# Genome-wide association studies of social participation and occupational engagement in the UK Biobank

**DOI:** 10.1101/2025.05.15.25327674

**Authors:** Evie Doherty, Aodán Laighneach, Mia Casburn, Fergus Quilligan, Gary Donohoe, Dara M. Cannon, Derek W. Morris

**Affiliations:** Centre for Neuroimaging, Cognition and Genomics (NICOG), University of Galway, Ireland; School of Biological and Chemical Sciences, University of Galway, Ireland; Clinical Neuroimaging Laboratory, School of Medicine, University of Galway, Ireland; School of Psychology, University of Galway, Ireland

**Keywords:** Psychosis, Psychosocial Disability, FastGWA, Schizophrenia

## Abstract

Psychosis is a clinically heterogenous disorder associated with significant difficulties with social and occupational function (psychosocial disability; PD). While environmental and cognitive factors are identified predictors of PD, the genetic contribution remains unclear. Here, we investigated the hypothesis that objective social participation (SP) and occupational engagement are genetically influenced.

We performed mixed-linear-model genome-wide association studies of these phenotypes in the UK Biobank (*N*∼404,500) and a series of post-hoc analyses including Mendelian randomization (MR) to interpret findings. SP was defined as the frequency of social visits and leisure activities based on response to questionnaires. Occupational engagement was represented by two variables; occupational function (OF) and the established Not in Education, Employment, and Training (NEET) measure, both derived from employment status responses. We identified 17 independent loci for SP, with a SNP-based heritability of 4.1%. A list of contributory genes included *CSE1L*, *TNRC6B*, *STAU1, CDH7*, *GBE1*, *ZNF536, DDX27*, and the known schizophrenia risk gene, *TCF4*. The regulation of synaptic signalling was implicated in the biology of SP by gene-set analysis. SNP-based heritabilities for OF and NEET were 1.8% and 1.2% respectively and *DRD2* was associated with both phenotypes. Reduced SP and occupational engagement demonstrated genetic correlations with an increased risk for neuropsychiatric disorders, socioeconomic deprivation, lower cognitive ability, loneliness, neuroticism and chronic pain. MR indicated that attention-deficit hyperactivity disorder and schizophrenia were causal for reduced occupational engagement. PD has a genetic component with shared genetic links and relationships with neuropsychiatric disorders and related traits.

## Supplementary Tables for "Genome-wide association studies of social participation and occupational engagement in the UK Biobank" (part 4 of 6)

### Sheet: ST15 - MAGMA Analysis OF (continued)
Supplementary Table 15: Output of the MAGMA gene-based analysis for the UKB derived occupational function variable. All genes above the black line surpassed the corrected significance threshold P<2.63e-6.
ENSG00000125304	13	100153671	100216260	191	28	404403	-1.3302	0.90827	TM9SF2
ENSG00000188620	10	124895478	124897257	5	3	404403	-1.3303	0.90828	HMX3
ENSG00000213203	7	150413645	150421372	28	8	404403	-1.3303	0.90829	GIMAP1
ENSG00000163428	3	120043356	120068186	113	20	404403	-1.3305	0.90833	LRRC58
ENSG00000131791	1	146626685	146644129	80	13	404403	-1.331	0.9084	PRKAB2
ENSG00000171180	1	248402231	248403166	2	1	404403	-1.3313	0.90845	OR2M4
ENSG00000188707	7	150026938	150029808	12	3	404403	-1.3321	0.90858	ZBED6CL
ENSG00000142303	19	8645126	8675620	103	28	404403	-1.3323	0.90863	ADAMTS10
ENSG00000180776	13	21950263	22033509	277	19	404403	-1.3329	0.90871	ZDHHC20
ENSG00000269591	13	20268547	20269240	3	1	404403	-1.3329	0.90872	AL354808.2
ENSG00000197953	3	151451704	151479127	133	19	404403	-1.333	0.90874	AADACL2
ENSG00000136694	2	113763038	113765621	8	4	404403	-1.3339	0.90888	IL36A
ENSG00000163576	3	19920964	19988517	347	30	404403	-1.334	0.9089	EFHB
ENSG00000119844	2	64751465	64820139	277	20	404403	-1.3353	0.9091	AFTPH
ENSG00000152102	2	131805449	131851033	81	14	404403	-1.3353	0.90912	FAM168B
ENSG00000010244	17	30677136	30708905	82	17	404403	-1.3362	0.90926	ZNF207
ENSG00000172380	1	68167149	68299150	479	50	404403	-1.3366	0.90932	GNG12
ENSG00000014641	2	63815743	63834331	58	13	404403	-1.3366	0.90933	MDH1
ENSG00000141580	17	80572438	80606429	181	36	404403	-1.3368	0.90935	WDR45B
ENSG00000187922	9	139632619	139637808	21	4	404403	-1.3373	0.90943	LCN10
ENSG00000104723	8	15274724	15624158	2403	85	404403	-1.3379	0.90954	TUSC3
ENSG00000215218	5	6448736	6495022	210	40	404403	-1.338	0.90956	UBE2QL1
ENSG00000077943	10	15555948	15762124	921	63	404403	-1.3383	0.9096	ITGA8
ENSG00000162885	1	235613238	235667781	186	20	404403	-1.3389	0.90969	B3GALNT2
ENSG00000177990	12	63952693	64062719	657	31	404403	-1.3392	0.90974	DPY19L2
ENSG00000070047	11	576486	612222	187	34	404403	-1.3398	0.90985	PHRF1
ENSG00000164983	8	125324231	125384933	244	32	404403	-1.3403	0.90992	TMEM65
ENSG00000115652	2	106709759	106810795	481	46	404403	-1.3407	0.90999	UXS1
ENSG00000125952	14	65472892	65569413	401	46	404403	-1.3412	0.91008	MAX
ENSG00000105887	7	135611509	135662101	255	25	404403	-1.3413	0.91009	MTPN
ENSG00000107295	9	17579080	17797127	1411	67	404403	-1.3418	0.91016	SH3GL2
ENSG00000095321	9	131857089	131873468	83	11	404403	-1.3418	0.91018	CRAT
ENSG00000091483	1	241660903	241683061	44	12	404403	-1.3419	0.91019	FH
ENSG00000117318	1	23884409	23886285	9	4	404403	-1.3421	0.91022	ID3
ENSG00000250317	4	25863452	25931435	255	28	404403	-1.3421	0.91022	SMIM20
ENSG00000143369	1	150480538	150486265	23	9	404403	-1.3422	0.91024	ECM1
ENSG00000119383	9	131873229	131911225	210	20	404403	-1.3422	0.91024	PPP2R4
ENSG00000145555	5	16665395	16936372	1312	127	404403	-1.3427	0.91032	MYO10
ENSG00000140750	16	24930706	25026987	322	25	404403	-1.3434	0.91043	ARHGAP17
ENSG00000041802	3	194361517	194393206	196	15	404403	-1.3435	0.91044	LSG1
ENSG00000131653	16	2205699	2228130	44	15	404403	-1.344	0.91052	TRAF7
ENSG00000230522	19	7049332	7051746	2	1	404403	-1.3441	0.91054	MBD3L2
ENSG00000185105	17	79897521	79905109	32	5	404403	-1.3442	0.91055	MYADML2
ENSG00000138231	3	137879854	137893791	41	9	404403	-1.3445	0.91061	DBR1
ENSG00000116711	1	186798085	186958113	686	55	404403	-1.3448	0.91066	PLA2G4A
ENSG00000144810	3	99357319	99518070	621	45	404403	-1.3454	0.91076	COL8A1
ENSG00000157978	1	25870071	25895377	90	13	404403	-1.346	0.91084	LDLRAP1
ENSG00000140575	15	90931450	91045475	611	27	404403	-1.3462	0.91089	IQGAP1
ENSG00000177688	6	149721495	149722177	5	3	404403	-1.3464	0.91091	SUMO4
ENSG00000221916	19	49621655	49622397	3	2	404403	-1.3465	0.91092	C19orf73
ENSG00000144668	3	37493606	37865005	1722	125	404403	-1.3477	0.91112	ITGA9
ENSG00000196419	22	42017123	42060044	154	22	404403	-1.3479	0.91115	XRCC6
ENSG00000011426	7	36429415	36493400	260	30	404403	-1.3487	0.91128	ANLN
ENSG00000185742	11	109292846	109299840	7	4	404403	-1.3487	0.91129	C11orf87
ENSG00000078399	7	27202054	27210117	20	9	404403	-1.3491	0.91135	HOXA9
ENSG00000185652	12	5541278	5630702	337	52	404403	-1.3492	0.91136	NTF3
ENSG00000143891	2	38893052	38968379	336	36	404403	-1.3493	0.91138	GALM
ENSG00000164070	4	128702976	128761888	143	31	404403	-1.3497	0.91145	HSPA4L
ENSG00000169621	2	68694693	68858004	615	19	404403	-1.3504	0.91156	APLF
ENSG00000088836	20	3208063	3219836	77	20	404403	-1.3505	0.91158	SLC4A11
ENSG00000130812	19	10203014	10213472	11	4	404403	-1.3508	0.91162	ANGPTL6
ENSG00000154473	10	124913793	124924886	24	4	404403	-1.3511	0.91167	BUB3
ENSG00000105963	7	937540	995043	436	65	404403	-1.3514	0.91172	ADAP1
ENSG00000164794	8	110975874	110988076	22	7	404403	-1.3518	0.91178	KCNV1
ENSG00000258429	16	69362524	69364498	6	3	404403	-1.3518	0.91179	PDF
ENSG00000102974	16	67596310	67673086	250	45	404403	-1.3525	0.91189	CTCF
ENSG00000186897	12	49726200	49730971	22	8	404403	-1.3527	0.91192	C1QL4
ENSG00000167914	17	38119226	38134019	85	16	404403	-1.3528	0.91193	GSDMA
ENSG00000179178	1	43735665	43739673	11	6	404403	-1.3529	0.91196	TMEM125
ENSG00000145592	5	40825364	40835437	40	14	404403	-1.3529	0.91196	RPL37
ENSG00000132357	5	40841286	40860275	54	12	404403	-1.3531	0.91199	CARD6
ENSG00000078699	20	32077881	32237842	246	53	404403	-1.3537	0.91208	CBFA2T2
ENSG00000187010	1	25598884	25656936	35	11	404403	-1.3538	0.91209	RHD
ENSG00000137251	6	54172657	54254950	381	40	404403	-1.3541	0.91214	TINAG
ENSG00000154262	17	67074843	67138029	170	19	404403	-1.3557	0.9124	ABCA6
ENSG00000130544	19	7069455	7087979	81	14	404403	-1.3557	0.9124	ZNF557
ENSG00000103540	16	19535133	19564730	130	17	404403	-1.3559	0.91243	CCP110
ENSG00000176845	17	81037567	81052864	55	15	404403	-1.3563	0.9125	METRNL
ENSG00000178860	8	72753784	72756703	13	6	404403	-1.3583	0.91281	MSC
ENSG00000187950	12	29565407	29650619	358	24	404403	-1.3585	0.91285	OVCH1
ENSG00000036530	14	100150641	100193638	154	22	404403	-1.3585	0.91285	CYP46A1
ENSG00000152582	5	35617946	35814713	860	45	404403	-1.3595	0.913	SPEF2
ENSG00000124496	6	42192669	42419789	628	50	404403	-1.3595	0.91301	TRERF1
ENSG00000167113	9	131084815	131096351	39	10	404403	-1.3603	0.91313	COQ4
ENSG00000154102	16	85723690	85784735	267	18	404403	-1.3615	0.91332	C16orf74
ENSG00000139626	12	53585102	53601091	50	14	404403	-1.3615	0.91333	ITGB7
ENSG00000104524	8	144686083	144691943	30	9	404403	-1.3623	0.91345	PYCRL
ENSG00000137968	1	75667816	76076801	1546	50	404403	-1.3625	0.91348	SLC44A5
ENSG00000130720	9	133777825	133814673	209	31	404403	-1.3628	0.91353	FIBCD1
ENSG00000144152	2	112895962	112945791	199	33	404403	-1.3629	0.91354	FBLN7
ENSG00000173258	9	114287439	114340124	250	46	404403	-1.3635	0.91364	ZNF483
ENSG00000108666	17	30651584	30677042	52	15	404403	-1.3637	0.91367	C17orf75
ENSG00000152292	2	85645844	85664152	75	17	404403	-1.3638	0.91369	SH2D6
ENSG00000170323	8	82390654	82395498	23	4	404403	-1.3641	0.91373	FABP4
ENSG00000186197	1	236511562	236648214	781	58	404403	-1.3643	0.91377	EDARADD
ENSG00000095261	9	123577774	123605262	66	16	404403	-1.3644	0.91378	PSMD5
ENSG00000146410	6	136552162	136571473	9	5	404403	-1.3648	0.91384	MTFR2
ENSG00000166986	12	57869228	57911352	108	15	404403	-1.3655	0.91395	MARS
ENSG00000187068	3	184795838	184870802	287	28	404403	-1.3656	0.91396	C3orf70
ENSG00000135372	11	34127149	34169217	139	15	404403	-1.3656	0.91397	NAT10
ENSG00000242247	22	43192508	43254112	317	20	404403	-1.3662	0.91406	ARFGAP3
ENSG00000112297	6	106959730	107018326	385	31	404403	-1.3663	0.91407	AIM1
ENSG00000107554	10	101635334	101769676	672	33	404403	-1.3667	0.91414	DNMBP
ENSG00000269624	1	63073437	63075249	3	1	404403	-1.3672	0.91423	AL138847.1
ENSG00000008988	8	56979854	56987069	58	10	404403	-1.3674	0.91425	RPS20
ENSG00000139178	12	7242183	7261869	86	20	404403	-1.3677	0.9143	C1RL
ENSG00000164867	7	150688083	150711676	83	21	404403	-1.3681	0.91435	NOS3
ENSG00000213689	3	48506445	48509044	5	3	404403	-1.3689	0.91448	TREX1
ENSG00000176753	15	40542865	40545170	8	2	404403	-1.3689	0.91449	C15orf56
ENSG00000078900	1	3569084	3652765	345	53	404403	-1.369	0.91451	TP73
ENSG00000198721	6	4115923	4135831	78	12	404403	-1.3705	0.91473	ECI2
ENSG00000141736	17	37844167	37886679	97	23	404403	-1.3708	0.91478	ERBB2
ENSG00000175294	11	65784223	65793988	31	7	404403	-1.371	0.91481	CATSPER1
ENSG00000115423	2	84743579	85046713	1120	31	404403	-1.3717	0.91492	DNAH6
ENSG00000185442	15	93160673	93353114	1058	57	404403	-1.3721	0.91498	FAM174B
ENSG00000197771	10	121588972	121652068	265	12	404403	-1.3726	0.91506	MCMBP
ENSG00000205683	14	73086004	73360809	1191	100	404403	-1.3732	0.91515	DPF3
ENSG00000178473	10	5406972	5416169	46	8	404403	-1.3733	0.91517	UCN3
ENSG00000178591	20	67891	77735	15	8	404403	-1.3737	0.91523	DEFB125
ENSG00000184058	22	19744226	19771116	108	16	404403	-1.3738	0.91525	TBX1
ENSG00000173727	11	65222728	65234028	76	8	404403	-1.3742	0.91531	AP000769.1
ENSG00000040487	1	19638820	19655794	112	17	404403	-1.3743	0.91533	PQLC2
ENSG00000043591	10	115803806	115806667	5	3	404403	-1.3744	0.91534	ADRB1
ENSG00000219438	22	48885272	49246724	2672	169	404403	-1.3744	0.91534	FAM19A5
ENSG00000153214	2	112812800	112876895	221	35	404403	-1.3746	0.91537	TMEM87B
ENSG00000243927	21	35445524	35515334	254	18	404403	-1.3749	0.91541	MRPS6
ENSG00000151746	12	32259769	32536567	1559	67	404403	-1.3755	0.91551	BICD1
ENSG00000167363	17	80693451	80709073	84	14	404403	-1.3755	0.91551	FN3K
ENSG00000163492	2	179694484	179914813	1034	65	404403	-1.3757	0.91554	CCDC141
ENSG00000090512	3	186353758	186370930	59	18	404403	-1.3757	0.91554	FETUB
ENSG00000183688	17	289769	295730	34	11	404403	-1.3758	0.91557	FAM101B
ENSG00000113722	5	149546358	149564120	38	8	404403	-1.376	0.91559	CDX1
ENSG00000106366	7	100770370	100782547	54	13	404403	-1.3767	0.9157	SERPINE1
ENSG00000165078	8	68334360	68658620	1269	79	404403	-1.3771	0.91575	CPA6
ENSG00000141219	17	71228372	71245091	125	8	404403	-1.377	0.91575	C17orf80
ENSG00000130935	17	65713949	65740647	100	9	404403	-1.3777	0.91586	NOL11
ENSG00000138166	10	112257596	112271302	48	13	404403	-1.3779	0.91588	DUSP5
ENSG00000204839	8	144648357	144655141	40	11	404403	-1.3785	0.91598	MROH6
ENSG00000100982	20	44563267	44576662	55	23	404403	-1.3787	0.916	PCIF1
ENSG00000168671	5	36035119	36071460	191	28	404403	-1.3796	0.91614	UGT3A2
ENSG00000099769	16	1840414	1844972	35	7	404403	-1.3801	0.91622	IGFALS
ENSG00000014216	11	64948037	64979477	103	21	404403	-1.3809	0.91634	CAPN1
ENSG00000188846	3	40498783	40503861	30	10	404403	-1.3811	0.91638	RPL14
ENSG00000164236	5	10564442	10650308	362	31	404403	-1.3812	0.91639	ANKRD33B
ENSG00000113303	5	180326077	180377906	191	11	404403	-1.3815	0.91643	BTNL8
ENSG00000176619	19	2427636	2456994	160	22	404403	-1.3818	0.91648	LMNB2
ENSG00000117228	1	89518002	89531043	68	16	404403	-1.3819	0.91649	GBP1
ENSG00000145348	4	106962756	107242652	923	29	404403	-1.3823	0.91656	TBCK
ENSG00000160072	1	1407143	1433228	97	8	404403	-1.3831	0.91668	ATAD3B
ENSG00000163687	3	58177984	58200424	116	20	404403	-1.3839	0.9168	DNASE1L3
ENSG00000178394	5	63256183	63258334	3	2	404403	-1.3841	0.91683	HTR1A
ENSG00000106524	7	16639401	16685442	220	28	404403	-1.3841	0.91683	ANKMY2
ENSG00000162975	2	11052063	11054350	5	3	404403	-1.3852	0.91701	KCNF1
ENSG00000137210	6	10747992	10852986	345	41	404403	-1.3857	0.91708	TMEM14B
ENSG00000139618	13	32889611	32973805	234	27	404403	-1.3857	0.91708	BRCA2
ENSG00000112761	6	112375275	112392171	51	16	404403	-1.3862	0.91716	WISP3
ENSG00000239839	8	6873391	6875823	6	2	404403	-1.3871	0.9173	DEFA3
ENSG00000167461	19	16222439	16245044	72	7	404403	-1.3873	0.91733	RAB8A
ENSG00000180875	1	240652873	240775449	443	65	404403	-1.3878	0.9174	GREM2
ENSG00000187013	17	59489112	59490641	4	2	404403	-1.3878	0.9174	C17orf82
ENSG00000183251	11	5322244	5323226	5	2	404403	-1.388	0.91744	OR51B4
ENSG00000178773	16	89642176	89663654	139	29	404403	-1.3895	0.91766	CPNE7
ENSG00000124780	6	39266777	39282329	59	20	404403	-1.3916	0.91798	KCNK17
ENSG00000091831	6	151977826	152450754	2165	125	404403	-1.3926	0.91813	ESR1
ENSG00000153832	2	230787018	230877825	217	40	404403	-1.393	0.9182	FBXO36
ENSG00000021355	6	2832566	2842240	38	8	404403	-1.3932	0.91822	SERPINB1
ENSG00000154274	4	37455563	37625117	1016	81	404403	-1.3934	0.91825	C4orf19
ENSG00000164399	5	131396222	131398897	7	3	404403	-1.3936	0.91829	IL3
ENSG00000127152	14	99635624	99737861	341	40	404403	-1.3938	0.91831	BCL11B
ENSG00000196409	9	40760700	40836415	63	8	404403	-1.3939	0.91833	ZNF658
ENSG00000163923	3	186838736	186898696	246	31	404403	-1.3942	0.91837	RPL39L
ENSG00000105655	19	18545198	18549111	11	3	404403	-1.3943	0.91838	ISYNA1
ENSG00000143771	1	224544552	224567161	91	15	404403	-1.3946	0.91843	CNIH4
ENSG00000149212	11	94898704	94965705	177	29	404403	-1.3949	0.91848	SESN3
ENSG00000222014	2	130737235	130740311	16	4	404403	-1.3954	0.91856	RAB6C
ENSG00000178038	3	46710487	46735194	101	16	404403	-1.3957	0.9186	ALS2CL
ENSG00000167754	19	51446559	51456349	39	10	404403	-1.3971	0.9188	KLK5
ENSG00000073331	4	113206665	113363776	580	70	404403	-1.3975	0.91887	ALPK1
ENSG00000129493	14	31760994	31889788	397	28	404403	-1.3978	0.91892	HEATR5A
ENSG00000268509	3	5229227	5229982	1	1	404403	-1.3996	0.91918	AC026202.1
ENSG00000130787	12	123319000	123347507	134	15	404403	-1.3997	0.91919	HIP1R
ENSG00000103460	16	52471917	52581714	345	52	404403	-1.3998	0.91921	TOX3
ENSG00000140563	15	94774767	95023632	1042	104	404403	-1.4002	0.91927	MCTP2
ENSG00000189079	12	46123448	46301823	311	34	404403	-1.4003	0.91928	ARID2
ENSG00000151466	4	129786076	130014764	856	44	404403	-1.4004	0.9193	SCLT1
ENSG00000162976	2	11295324	11319000	134	25	404403	-1.4013	0.91944	PQLC3
ENSG00000137975	1	86889769	86922241	217	28	404403	-1.4018	0.91951	CLCA2
ENSG00000163624	4	85504132	85572491	172	29	404403	-1.4022	0.91958	CDS1
ENSG00000108055	10	112327449	112364394	195	25	404403	-1.4028	0.91966	SMC3
ENSG00000230000	7	62809239	62812151	7	2	404403	-1.4034	0.91975	AC006455.1
ENSG00000142798	1	22148738	22263790	497	50	404403	-1.4046	0.91993	HSPG2
ENSG00000198342	19	12460185	12476719	76	5	404403	-1.4047	0.91995	ZNF442
ENSG00000118257	2	206546714	206662857	387	75	404403	-1.405	0.91998	NRP2
ENSG00000143374	1	150459887	150480078	108	15	404403	-1.4054	0.92005	TARS2
ENSG00000132026	19	12936292	12946242	23	6	404403	-1.4059	0.92013	RTBDN
ENSG00000258311	12	56109820	56118487	22	9	404403	-1.4063	0.92018	RP11-644F5.10
ENSG00000108515	17	4851387	4860426	36	16	404403	-1.4065	0.92021	ENO3
ENSG00000156398	10	104474295	104503249	82	18	404403	-1.4067	0.92024	SFXN2
ENSG00000164929	8	104152938	104242533	428	50	404403	-1.4068	0.92026	BAALC
ENSG00000242019	19	55235984	55248003	15	3	404403	-1.4069	0.92026	KIR3DL3
ENSG00000170423	12	53231588	53242876	66	8	404403	-1.4069	0.92027	KRT78
ENSG00000162512	1	31342314	31381608	130	33	404403	-1.4074	0.92035	SDC3
ENSG00000255359	11	22868477	22881972	61	7	404403	-1.4075	0.92036	CCDC179
ENSG00000244731	6	31949801	31970458	4	2	404403	-1.4076	0.92037	C4A
ENSG00000187554	1	223282748	223316624	154	18	404403	-1.4076	0.92038	TLR5
ENSG00000136114	13	52951305	52980629	126	13	404403	-1.4084	0.92049	THSD1
ENSG00000168329	3	39304985	39323226	97	29	404403	-1.4084	0.9205	CX3CR1
ENSG00000165092	9	75515578	75695358	465	44	404403	-1.4086	0.92052	ALDH1A1
ENSG00000164683	8	80676245	80680098	14	7	404403	-1.4089	0.92057	HEY1
ENSG00000269808	19	55738587	55741647	12	5	404403	-1.4093	0.92063	AC010327.2
ENSG00000163625	4	85590704	85887544	568	42	404403	-1.4094	0.92065	WDFY3
ENSG00000179869	7	48211055	48687092	2520	88	404403	-1.4095	0.92066	ABCA13
ENSG00000046889	8	68864353	69149265	1389	99	404403	-1.4095	0.92066	PREX2
ENSG00000173769	3	44283378	44373590	260	16	404403	-1.4099	0.92072	TOPAZ1
ENSG00000172159	9	85857905	86153461	1607	102	404403	-1.4101	0.92075	FRMD3
ENSG00000162972	2	200820040	200873263	147	28	404403	-1.4108	0.92084	C2orf47
ENSG00000042088	14	90421283	90511106	416	20	404403	-1.4115	0.92095	TDP1
ENSG00000164330	5	158122928	158526769	1235	87	404403	-1.4116	0.92096	EBF1
ENSG00000197442	6	136878185	137113656	627	50	404403	-1.4118	0.921	MAP3K5
ENSG00000165059	9	71627469	71629039	5	2	404403	-1.4118	0.921	PRKACG
ENSG00000177476	1	247768856	247769838	6	4	404403	-1.4119	0.92102	OR2G3
ENSG00000111530	12	67663061	67713731	205	20	404403	-1.4129	0.92115	CAND1
ENSG00000142327	2	241505221	241520789	55	19	404403	-1.4136	0.92126	RNPEPL1
ENSG00000134909	11	128834955	129149219	1139	40	404403	-1.414	0.92132	ARHGAP32
ENSG00000145337	4	89442136	89444964	1	1	404403	-1.4141	0.92133	PYURF
ENSG00000255072	4	89442724	89442940	1	1	404403	-1.4141	0.92133	PIGY
ENSG00000218739	2	37423631	37443336	87	23	404403	-1.4144	0.92137	CEBPZ-AS1
ENSG00000155858	5	157170703	157187717	52	9	404403	-1.4159	0.9216	LSM11
ENSG00000111305	12	13236494	13256619	28	13	404403	-1.4171	0.92177	GSG1
ENSG00000134247	1	117452679	117532980	328	38	404403	-1.4172	0.92178	PTGFRN
ENSG00000162493	1	13909960	13944452	142	30	404403	-1.4179	0.92189	PDPN
ENSG00000117360	1	150293925	150325671	136	18	404403	-1.418	0.9219	PRPF3
ENSG00000167815	19	12907634	12912694	18	4	404403	-1.4183	0.92195	PRDX2
ENSG00000103769	15	66018392	66184329	526	36	404403	-1.4185	0.92197	RAB11A
ENSG00000187583	1	901877	911245	59	22	404403	-1.4185	0.92198	PLEKHN1
ENSG00000259003	14	23025534	23027939	16	5	404403	-1.4186	0.92199	AE000662.92
ENSG00000132842	5	77296349	77590579	1005	33	404403	-1.4192	0.92208	AP3B1
ENSG00000139182	12	7282294	7311541	94	20	404403	-1.4196	0.92214	CLSTN3
ENSG00000185615	16	333152	337215	36	18	404403	-1.42	0.92219	PDIA2
ENSG00000268324	3	46598888	46601178	17	4	404403	-1.4202	0.92222	LUZPP1
ENSG00000163661	3	157154578	157161417	21	6	404403	-1.4202	0.92222	PTX3
ENSG00000181733	19	8841316	8842371	2	1	404403	-1.4202	0.92223	OR2Z1
ENSG00000157500	3	57261765	57307496	134	22	404403	-1.4205	0.92226	APPL1
ENSG00000180210	11	46740730	46761056	86	16	404403	-1.4206	0.92228	F2
ENSG00000198830	1	26798941	26802463	7	4	404403	-1.422	0.92249	HMGN2
ENSG00000127452	19	9920943	9938492	42	10	404403	-1.4238	0.92275	FBXL12
ENSG00000145414	4	164031225	164088073	146	22	404403	-1.4243	0.92282	NAF1
ENSG00000142207	21	33683329	33765335	305	18	404403	-1.4248	0.9229	URB1
ENSG00000173726	1	235272651	235292251	54	9	404403	-1.4254	0.92298	TOMM20
ENSG00000120071	17	44107282	44302733	1203	8	404403	-1.4255	0.92299	KANSL1
ENSG00000240386	1	152748848	152749445	3	1	404403	-1.4263	0.92311	LCE1F
ENSG00000153982	17	57297828	57353328	149	16	404403	-1.4266	0.92315	GDPD1
ENSG00000175518	11	5535623	5537935	19	6	404403	-1.4266	0.92316	UBQLNL
ENSG00000109471	4	123372625	123377880	11	6	404403	-1.4271	0.92322	IL2
ENSG00000162928	2	61244360	61279125	99	27	404403	-1.4275	0.92329	PEX13
ENSG00000101052	20	42219571	42275936	251	23	404403	-1.4282	0.92338	IFT52
ENSG00000198877	11	55540914	55541858	6	4	404403	-1.4285	0.92342	OR5D13
ENSG00000100652	14	70242134	70264006	75	12	404403	-1.4284	0.92342	SLC10A1
ENSG00000167986	11	61066923	61110068	100	17	404403	-1.4287	0.92346	DDB1
ENSG00000052126	12	19282648	19529334	1013	49	404403	-1.4288	0.92347	PLEKHA5
ENSG00000080189	20	44978167	44993043	23	7	404403	-1.4292	0.92353	SLC35C2
ENSG00000181617	4	71091788	71100969	23	8	404403	-1.4308	0.92375	FDCSP
ENSG00000176920	19	49199228	49209207	58	8	404403	-1.4312	0.92382	FUT2
ENSG00000203877	6	84562985	84567234	16	3	404403	-1.4314	0.92384	RIPPLY2
ENSG00000160200	21	44473301	44497053	134	29	404403	-1.4325	0.924	CBS
ENSG00000135932	2	231577560	231685790	338	28	404403	-1.4329	0.92405	CAB39
ENSG00000162723	1	159921282	159924044	11	3	404403	-1.4331	0.92409	SLAMF9
ENSG00000197299	15	91260558	91358859	388	27	404403	-1.4333	0.92411	BLM
ENSG00000183808	8	94741584	94753245	31	8	404403	-1.4334	0.92413	RBM12B
ENSG00000184350	11	3248928	3253616	29	11	404403	-1.4337	0.92417	MRGPRE
ENSG00000134243	1	109852192	109940573	220	25	404403	-1.4338	0.92419	SORT1
ENSG00000114790	3	153838792	153975616	523	29	404403	-1.4339	0.9242	ARHGEF26
ENSG00000124659	6	42712219	42714558	12	4	404403	-1.434	0.92422	TBCC
ENSG00000165929	14	92246095	92333880	240	23	404403	-1.4346	0.92429	TC2N
ENSG00000106483	7	37945543	38065297	628	59	404403	-1.4346	0.9243	SFRP4
ENSG00000171804	19	38375463	38397317	62	21	404403	-1.4348	0.92433	WDR87
ENSG00000257230	12	59917059	59917965	2	1	404403	-1.4351	0.92436	RP11-272B17.2
ENSG00000149557	11	125315646	125366213	231	34	404403	-1.4355	0.92442	FEZ1
ENSG00000112365	6	109783797	109804440	72	20	404403	-1.4361	0.92451	ZBTB24
ENSG00000135925	2	219745085	219764303	26	7	404403	-1.4368	0.92461	WNT10A
ENSG00000214285	10	129347613	129350935	41	10	404403	-1.4376	0.92472	NPS
ENSG00000109572	4	170533784	170644824	443	33	404403	-1.438	0.92479	CLCN3
ENSG00000080910	1	196788898	196928356	501	35	404403	-1.4382	0.92482	CFHR2
ENSG00000047621	12	4596894	4647674	69	8	404403	-1.4384	0.92484	C12orf4
ENSG00000124089	20	54823788	54824871	4	2	404403	-1.4393	0.92497	MC3R
ENSG00000170099	14	94770585	94789731	105	19	404403	-1.4395	0.925	SERPINA6
ENSG00000012504	12	100867486	100958191	328	35	404403	-1.4396	0.92501	NR1H4
ENSG00000163386	1	145289772	145370303	7	3	404403	-1.44	0.92507	NBPF10
ENSG00000108753	17	36046435	36105237	213	49	404403	-1.4407	0.92517	HNF1B
ENSG00000133627	7	152456834	152552463	395	28	404403	-1.4408	0.92518	ACTR3B
ENSG00000205002	8	117950438	117956726	17	6	404403	-1.4408	0.92518	AARD
ENSG00000213625	1	65886270	65901690	57	14	404403	-1.4412	0.92523	LEPROT
ENSG00000267884	1	166026679	166028709	11	4	404403	-1.4419	0.92533	AL626787.1
ENSG00000123358	12	52416616	52453291	141	34	404403	-1.4434	0.92555	NR4A1
ENSG00000118407	6	76001575	76203454	676	44	404403	-1.4442	0.92566	FILIP1
ENSG00000156463	5	145316142	145461354	402	14	404403	-1.4447	0.92573	SH3RF2
ENSG00000196636	7	96745902	96811075	208	21	404403	-1.4447	0.92573	ACN9
ENSG00000153339	18	29409136	29533099	459	33	404403	-1.4456	0.92586	TRAPPC8
ENSG00000154133	11	124753587	124768396	87	20	404403	-1.4457	0.92587	ROBO4
ENSG00000173610	4	70454135	70518965	360	21	404403	-1.4458	0.92588	UGT2A1
ENSG00000131013	6	149825869	149867174	86	16	404403	-1.4461	0.92592	PPIL4
ENSG00000197641	18	61254223	61271873	61	17	404403	-1.4478	0.92617	SERPINB13
ENSG00000157303	9	95820989	95847420	141	22	404403	-1.4479	0.92618	SUSD3
ENSG00000197712	4	38869298	38947360	427	31	404403	-1.4494	0.92639	FAM114A1
ENSG00000186104	11	14899553	14913798	22	10	404403	-1.4495	0.9264	CYP2R1
ENSG00000198203	2	108905095	108926371	115	25	404403	-1.4495	0.92641	SULT1C2
ENSG00000110025	11	64794880	64808044	77	14	404403	-1.4497	0.92643	SNX15
ENSG00000011523	2	65283500	65314138	145	24	404403	-1.4497	0.92644	CEP68
ENSG00000100985	20	44637547	44645200	38	12	404403	-1.451	0.92661	MMP9
ENSG00000227500	19	1905213	1926016	99	18	404403	-1.4517	0.92671	SCAMP4
ENSG00000119559	19	1461142	1479555	34	6	404403	-1.452	0.92675	C19orf25
ENSG00000171428	8	18027986	18081198	416	51	404403	-1.4528	0.92686	NAT1
ENSG00000172932	11	67056018	67069956	34	12	404403	-1.453	0.92689	ANKRD13D
ENSG00000143643	1	231041989	231114621	370	29	404403	-1.4532	0.92692	TTC13
ENSG00000148290	9	136218610	136223552	27	10	404403	-1.4535	0.92696	SURF1
ENSG00000155640	10	98741041	98745582	9	5	404403	-1.4536	0.92697	C10orf12
ENSG00000204653	19	51014857	51017947	14	6	404403	-1.4537	0.92698	ASPDH
ENSG00000124787	6	4994966	5004297	69	12	404403	-1.454	0.92702	RPP40
ENSG00000083845	19	58897767	58906173	54	7	404403	-1.4545	0.9271	RPS5
ENSG00000147576	8	67342420	67383836	223	29	404403	-1.4547	0.92713	ADHFE1
ENSG00000101098	20	43380449	43438979	128	20	404403	-1.4552	0.92719	RIMS4
ENSG00000102934	16	57290004	57318599	149	25	404403	-1.4558	0.92728	PLLP
ENSG00000186143	2	27359723	27362278	11	7	404403	-1.456	0.9273	C2orf53
ENSG00000105137	19	15218214	15225799	18	5	404403	-1.4564	0.92735	SYDE1
ENSG00000172940	3	38307303	38319806	35	9	404403	-1.4565	0.92737	SLC22A13
ENSG00000186854	2	85048774	85134132	352	23	404403	-1.4572	0.92747	TRABD2A
ENSG00000261794	15	30896329	30906764	12	3	404403	-1.4574	0.9275	GOLGA8H
ENSG00000187855	12	108168162	108170421	6	4	404403	-1.4576	0.92752	ASCL4
ENSG00000159216	21	36160098	37376965	5309	232	404403	-1.4581	0.92759	RUNX1
ENSG00000175544	11	67219877	67226699	31	6	404403	-1.4584	0.92764	CABP4
ENSG00000198663	6	36839646	36896740	336	28	404403	-1.4589	0.9277	C6orf89
ENSG00000187959	17	71244588	71258491	52	15	404403	-1.459	0.92771	CPSF4L
ENSG00000099994	22	24577227	24585078	25	8	404403	-1.4597	0.92781	SUSD2
ENSG00000149346	20	10415951	10617477	826	39	404403	-1.4598	0.92782	SLX4IP
ENSG00000123243	10	7601232	7708961	547	52	404403	-1.4604	0.9279	ITIH5
ENSG00000085788	8	38082736	38133076	78	15	404403	-1.4604	0.92791	DDHD2
ENSG00000229544	10	126135592	126138753	13	2	404403	-1.4605	0.92792	NKX1-2
ENSG00000159884	9	35658301	35661508	18	5	404403	-1.4607	0.92795	CCDC107
ENSG00000131471	17	41003201	41010147	12	6	404403	-1.4615	0.92806	AOC3
ENSG00000188229	9	140135665	140138159	17	11	404403	-1.4629	0.92825	TUBB4B
ENSG00000270386	4	70454912	70518967	357	22	404403	-1.4638	0.92838	UGT2A1
ENSG00000112486	6	167525295	167553184	132	26	404403	-1.4645	0.92847	CCR6
ENSG00000138050	2	39963200	40006407	165	18	404403	-1.4647	0.92849	THUMPD2
ENSG00000130300	19	17462257	17488159	125	25	404403	-1.4651	0.92855	PLVAP
ENSG00000103044	16	69139467	69152622	36	12	404403	-1.4657	0.92863	HAS3
ENSG00000168591	17	42264338	42269099	15	6	404403	-1.4657	0.92864	TMUB2
ENSG00000167797	11	67273968	67276120	4	2	404403	-1.4659	0.92867	CDK2AP2
ENSG00000248540	15	74418256	74421619	4	2	404403	-1.466	0.92868	RP11-247C2.2
ENSG00000115677	2	242166679	242256476	442	52	404403	-1.4662	0.92871	HDLBP
ENSG00000188032	19	14192431	14196687	11	6	404403	-1.4663	0.92872	C19orf67
ENSG00000138623	15	74701630	74726808	102	27	404403	-1.4666	0.92876	SEMA7A
ENSG00000196659	2	178413726	178417742	12	3	404403	-1.4667	0.92877	TTC30B
ENSG00000134058	5	68530668	68573250	160	17	404403	-1.4669	0.92879	CDK7
ENSG00000102898	16	67880635	67906470	76	21	404403	-1.4673	0.92885	NUTF2
ENSG00000134253	1	117653682	117665209	61	16	404403	-1.4675	0.92888	TRIM45
ENSG00000258405	19	52956829	53015407	413	24	404403	-1.47	0.92921	ZNF578
ENSG00000184985	4	7194265	7744554	4001	298	404403	-1.4703	0.92927	SORCS2
ENSG00000196341	11	124179708	124180733	7	3	404403	-1.4712	0.92938	OR8D1
ENSG00000108272	17	34948228	34957235	21	5	404403	-1.4717	0.92944	DHRS11
ENSG00000069188	17	71330523	71640228	1344	140	404403	-1.4717	0.92944	SDK2
ENSG00000236320	17	33875144	33885117	53	12	404403	-1.4718	0.92946	SLFN14
ENSG00000163719	3	9691117	9744077	168	33	404403	-1.4719	0.92948	MTMR14
ENSG00000164112	4	122680088	122686582	25	7	404403	-1.472	0.92949	TMEM155
ENSG00000165813	10	115880621	115933979	145	17	404403	-1.4721	0.9295	C10orf118
ENSG00000101441	20	23666277	23669677	16	5	404403	-1.4724	0.92954	CST4
ENSG00000172232	19	825097	832017	33	7	404403	-1.4732	0.92965	AZU1
ENSG00000187608	1	948803	949920	10	4	404403	-1.4735	0.9297	ISG15
ENSG00000121879	3	178865902	178957881	365	29	404403	-1.4737	0.92971	PIK3CA
ENSG00000160182	21	43782391	43786703	32	9	404403	-1.4752	0.92993	TFF1
ENSG00000156958	15	49447853	49660066	856	25	404403	-1.4754	0.92995	GALK2
ENSG00000164485	6	137464968	137494785	122	26	404403	-1.4763	0.93006	IL22RA2
ENSG00000197937	19	53627325	53662328	120	23	404403	-1.4771	0.93018	ZNF347
ENSG00000178814	8	145106167	145118735	49	10	404403	-1.4772	0.93019	OPLAH
ENSG00000100628	14	94400499	94443137	187	30	404403	-1.4773	0.93021	ASB2
ENSG00000143793	1	228288427	228293112	8	4	404403	-1.478	0.93029	C1orf35
ENSG00000269422	16	88894366	88894545	2	1	404403	-1.478	0.93029	AC092384.1
ENSG00000166152	16	49407734	49433342	117	18	404403	-1.478	0.9303	C16orf78
ENSG00000186020	19	37025676	37096178	208	25	404403	-1.4786	0.93038	ZNF529
ENSG00000234972	17	34580902	34757050	2	1	404403	-1.479	0.93042	TBC1D3C
ENSG00000242384	17	34581086	34808061	2	1	404403	-1.479	0.93042	TBC1D3H
ENSG00000197818	20	48429250	48508779	361	29	404403	-1.4791	0.93044	SLC9A8
ENSG00000052802	4	166248775	166264312	119	25	404403	-1.48	0.93056	MSMO1
ENSG00000153827	2	230628554	230787955	341	35	404403	-1.4818	0.9308	TRIP12
ENSG00000131981	14	55590828	55612126	84	13	404403	-1.4821	0.93084	LGALS3
ENSG00000181619	14	59895740	59932060	175	20	404403	-1.4822	0.93085	GPR135
ENSG00000141068	17	25783670	25953461	485	53	404403	-1.4824	0.93088	KSR1
ENSG00000153230	1	247901917	247902861	2	1	404403	-1.4828	0.93093	OR14K1
ENSG00000154263	17	67143355	67240987	322	20	404403	-1.4828	0.93094	ABCA10
ENSG00000181355	6	9596343	10211841	2750	132	404403	-1.483	0.93096	OFCC1
ENSG00000135503	12	52345451	52390862	111	19	404403	-1.4839	0.93108	ACVR1B
ENSG00000077044	2	234263153	234380750	394	40	404403	-1.485	0.93123	DGKD
ENSG00000248993	6	32905141	32920899	136	18	404403	-1.4855	0.93129	XXbac-BPG181M17.5
ENSG00000111843	6	10723148	10731362	33	6	404403	-1.4866	0.93144	TMEM14C
ENSG00000160307	21	48018875	48025121	46	13	404403	-1.487	0.9315	S100B
ENSG00000257093	7	141356528	141401953	133	19	404403	-1.4872	0.93152	KIAA1147
ENSG00000163093	2	170335688	170382432	167	26	404403	-1.4879	0.93161	BBS5
ENSG00000140853	16	57023397	57117443	474	82	404403	-1.4883	0.93166	NLRC5
ENSG00000166016	11	34172535	34379555	916	127	404403	-1.4883	0.93167	ABTB2
ENSG00000204347	17	72352555	72358085	36	10	404403	-1.4902	0.93191	BTBD17
ENSG00000179008	14	60863187	60982261	350	16	404403	-1.4906	0.93196	C14orf39
ENSG00000196188	1	206317459	206332104	20	2	404403	-1.4917	0.93212	CTSE
ENSG00000101109	20	43595115	43708600	463	31	404403	-1.4918	0.93213	STK4
ENSG00000206069	22	25331077	25342662	29	9	404403	-1.4922	0.93218	TMEM211
ENSG00000186510	1	16345370	16360545	115	18	404403	-1.4925	0.93222	CLCNKA
ENSG00000152580	3	151143172	151176497	159	29	404403	-1.4929	0.93227	IGSF10
ENSG00000169436	8	139600478	139926249	1466	125	404403	-1.4945	0.93247	COL22A1
ENSG00000257365	14	65381203	65529368	611	55	404403	-1.4946	0.93249	FNTB
ENSG00000255552	6	31679548	31681842	11	7	404403	-1.4949	0.93252	LY6G6E
ENSG00000226777	14	106383838	106391825	6	1	404403	-1.4949	0.93253	KIAA0125
ENSG00000187066	11	64852451	64856847	13	6	404403	-1.4956	0.93263	TMEM262
ENSG00000197619	19	52494585	52511483	90	10	404403	-1.4959	0.93266	ZNF615
ENSG00000225828	1	32826871	32829879	3	2	404403	-1.4961	0.93269	FAM229A
ENSG00000116833	1	199996730	200146552	776	71	404403	-1.4962	0.9327	NR5A2
ENSG00000130768	1	28261504	28285668	110	19	404403	-1.4972	0.93283	SMPDL3B
ENSG00000188076	11	193080	194573	3	2	404403	-1.4983	0.93298	SCGB1C1
ENSG00000153253	2	165944032	166060577	433	39	404403	-1.4995	0.93312	SCN3A
ENSG00000177627	12	48876286	48890295	77	12	404403	-1.5011	0.93334	C12orf54
ENSG00000186395	17	38974369	38978847	13	6	404403	-1.5025	0.93352	KRT10
ENSG00000186009	13	114303119	114312501	23	10	404403	-1.5028	0.93356	ATP4B
ENSG00000120915	8	27348296	27403081	246	24	404403	-1.5041	0.93372	EPHX2
ENSG00000154227	15	100940600	101085200	906	34	404403	-1.5041	0.93372	CERS3
ENSG00000131849	19	58944181	58951589	25	8	404403	-1.5045	0.93377	ZNF132
ENSG00000165752	10	134020996	134145351	830	75	404403	-1.5045	0.93378	STK32C
ENSG00000117751	1	28157289	28178187	48	12	404403	-1.5052	0.93386	PPP1R8
ENSG00000181939	11	55321783	55322895	14	5	404403	-1.5052	0.93387	OR4C15
ENSG00000165188	9	116059373	116065656	24	6	404403	-1.5057	0.93392	RNF183
ENSG00000169221	16	30368423	30381585	22	8	404403	-1.5065	0.93403	TBC1D10B
ENSG00000251569	2	170335990	170382432	166	25	404403	-1.5072	0.93411	RP11-724O16.1
ENSG00000169550	11	26580580	26593780	56	15	404403	-1.5071	0.93411	MUC15
ENSG00000101439	20	23608534	23619110	48	5	404403	-1.5078	0.93419	CST3
ENSG00000110881	12	50451331	50477394	51	7	404403	-1.5078	0.9342	ASIC1
ENSG00000203630	20	1316228	1317555	3	2	404403	-1.5079	0.9342	AL136531.1
ENSG00000091583	17	64208151	64252643	217	25	404403	-1.508	0.93423	APOH
ENSG00000181826	4	37592422	37687998	440	58	404403	-1.5086	0.9343	RELL1
ENSG00000141506	17	8782233	8869029	288	41	404403	-1.5086	0.9343	PIK3R5
ENSG00000172339	1	95439963	95538501	376	37	404403	-1.5091	0.93436	ALG14
ENSG00000163286	2	233271553	233275424	18	8	404403	-1.5093	0.93439	ALPPL2
ENSG00000129116	4	169418217	169849608	1912	127	404403	-1.51	0.93447	PALLD
ENSG00000269383	2	100986705	100987007	3	1	404403	-1.5103	0.93452	AC012493.2
ENSG00000107672	10	123716603	123734732	103	14	404403	-1.5115	0.93467	NSMCE4A
ENSG00000256061	15	55702723	55800432	516	35	404403	-1.5126	0.93481	DYX1C1
ENSG00000146731	7	56119323	56131682	46	13	404403	-1.5128	0.93483	CCT6A
ENSG00000109906	11	113930315	114121398	754	88	404403	-1.5129	0.93485	ZBTB16
ENSG00000261787	8	67858736	67874825	32	7	404403	-1.514	0.93499	TCF24
ENSG00000138131	10	100007447	100028007	69	11	404403	-1.5145	0.93505	LOXL4
ENSG00000185122	8	145515280	145538385	50	3	404403	-1.5153	0.93515	HSF1
ENSG00000259517	16	54279456	54304658	130	13	404403	-1.516	0.93524	RP11-324D17.1
ENSG00000143621	1	153634512	153643524	15	4	404403	-1.5163	0.93528	ILF2
ENSG00000116218	1	179519674	179545087	131	19	404403	-1.5167	0.93533	NPHS2
ENSG00000251283	4	157555646	157563606	31	8	404403	-1.5168	0.93534	RP11-171N4.2
ENSG00000119048	5	133706870	133727683	64	11	404403	-1.5171	0.93538	UBE2B
ENSG00000143952	2	64119280	64246206	635	45	404403	-1.518	0.93549	VPS54
ENSG00000064270	16	84402133	84497793	935	91	404403	-1.5181	0.93551	ATP2C2
ENSG00000165202	9	125376948	125378026	8	5	404403	-1.5182	0.93552	OR1Q1
ENSG00000111404	12	18233803	18473041	1249	59	404403	-1.5218	0.93597	RERGL
ENSG00000100055	22	37678068	37711382	118	16	404403	-1.5227	0.93608	CYTH4
ENSG00000148688	10	92631473	92668312	125	22	404403	-1.5233	0.93615	RPP30
ENSG00000123143	19	14543865	14582679	172	38	404403	-1.5237	0.93621	PKN1
ENSG00000175229	11	65809423	65816651	20	6	404403	-1.5246	0.93632	GAL3ST3
ENSG00000196372	10	5680830	5708558	200	48	404403	-1.5247	0.93633	ASB13
ENSG00000180264	9	127213423	127239379	88	12	404403	-1.525	0.93637	GPR144
ENSG00000114771	3	151531825	151546276	108	12	404403	-1.5252	0.9364	AADAC
ENSG00000146670	11	64833772	64851636	77	22	404403	-1.5261	0.9365	CDCA5
ENSG00000115266	19	1446300	1473243	82	16	404403	-1.5267	0.93658	APC2
ENSG00000140836	16	72816784	73093597	1292	142	404403	-1.5271	0.93663	ZFHX3
ENSG00000023608	14	62229075	62263146	199	17	404403	-1.5271	0.93664	SNAPC1
ENSG00000100417	22	41972898	41985894	42	8	404403	-1.528	0.93675	PMM1
ENSG00000163463	1	155141884	155145951	12	4	404403	-1.5284	0.9368	KRTCAP2
ENSG00000164219	5	114546527	114598569	189	32	404403	-1.5293	0.9369	PGGT1B
ENSG00000175183	12	77252495	77272840	97	16	404403	-1.5298	0.93696	CSRP2
ENSG00000090534	3	184089723	184095932	28	10	404403	-1.5298	0.93697	THPO
ENSG00000196228	2	108863651	108881807	93	23	404403	-1.5303	0.93703	SULT1C3
ENSG00000185379	17	33426811	33448541	55	21	404403	-1.5305	0.93705	RAD51D
ENSG00000145354	4	103790135	103810399	104	12	404403	-1.5313	0.93715	CISD2
ENSG00000171133	9	114089763	114090800	3	2	404403	-1.5316	0.93719	OR2K2
ENSG00000168374	3	57557090	57583947	112	19	404403	-1.5318	0.93721	ARF4
ENSG00000162413	1	6650784	6674667	91	27	404403	-1.5326	0.93731	KLHL21
ENSG00000228727	6	31730576	31732628	13	9	404403	-1.5329	0.93735	SAPCD1
ENSG00000182150	9	98637983	98776842	566	33	404403	-1.5331	0.93738	ERCC6L2
ENSG00000204683	10	21414692	21435488	56	16	404403	-1.5335	0.93742	C10orf113
ENSG00000186001	3	197518097	197615307	411	40	404403	-1.5336	0.93743	LRCH3
ENSG00000204174	10	47083534	47088320	12	2	404403	-1.5348	0.93758	NPY4R
ENSG00000178597	4	7432022	7436700	53	14	404403	-1.5375	0.93792	PSAPL1
ENSG00000137634	11	114441313	114466484	79	22	404403	-1.5402	0.93825	NXPE4
ENSG00000111328	12	123745528	123756881	44	11	404403	-1.5403	0.93826	CDK2AP1
ENSG00000183470	7	132333553	132413528	314	39	404403	-1.5407	0.9383	AC009365.3
ENSG00000141084	16	67757005	67840555	246	42	404403	-1.5411	0.93835	RANBP10
ENSG00000019549	8	49830249	49834299	3	2	404403	-1.542	0.93847	SNAI2
ENSG00000198010	8	1449532	1656642	1450	66	404403	-1.5421	0.93848	DLGAP2
ENSG00000163848	3	124944405	125094198	452	19	404403	-1.5427	0.93855	ZNF148
ENSG00000115468	2	233470767	233547491	271	22	404403	-1.5435	0.93865	EFHD1
ENSG00000125954	14	65381203	65528521	609	57	404403	-1.5436	0.93866	CHURC1-FNTB
ENSG00000130508	2	1635659	1748624	575	59	404403	-1.5439	0.93869	PXDN
ENSG00000174807	11	66081958	66084515	9	5	404403	-1.5442	0.93873	CD248
ENSG00000061455	5	122424816	122529960	591	47	404403	-1.5443	0.93875	PRDM6
ENSG00000173237	11	66742748	66744475	3	2	404403	-1.5455	0.93889	C11orf86
ENSG00000054690	14	68000018	68056329	267	48	404403	-1.5462	0.93898	PLEKHH1
ENSG00000205409	11	5862158	5863182	12	2	404403	-1.5464	0.939	OR52E6
ENSG00000197079	17	39632941	39637392	25	8	404403	-1.5474	0.93911	KRT35
ENSG00000167210	18	44056935	44236996	846	91	404403	-1.5475	0.93913	LOXHD1
ENSG00000112531	6	163835032	163999628	453	24	404403	-1.5493	0.93935	QKI
ENSG00000205436	14	103566481	103576896	48	11	404403	-1.5499	0.93941	EXOC3L4
ENSG00000104866	19	45594654	45651335	250	25	404403	-1.5502	0.93946	PPP1R37
ENSG00000167280	17	77071021	77084681	100	19	404403	-1.5503	0.93947	ENGASE
ENSG00000115484	2	62095224	62115939	101	19	404403	-1.5504	0.93948	CCT4
ENSG00000175520	11	5528530	5531215	15	9	404403	-1.5504	0.93948	UBQLN3
ENSG00000101193	20	61569471	61576996	31	11	404403	-1.5511	0.93956	GID8
ENSG00000137221	6	43445261	43474294	102	17	404403	-1.5515	0.93961	TJAP1
ENSG00000155249	14	20403767	20404842	3	2	404403	-1.5519	0.93966	OR4K1
ENSG00000179115	19	13033293	13044851	35	13	404403	-1.552	0.93966	FARSA
ENSG00000165494	11	82868030	82898493	99	16	404403	-1.5525	0.93973	PCF11
ENSG00000258227	7	141627157	141646807	69	9	404403	-1.5527	0.93975	CLEC5A
ENSG00000171189	21	30909254	31312351	1581	72	404403	-1.5531	0.9398	GRIK1
ENSG00000160349	9	138413284	138418378	35	12	404403	-1.5532	0.93981	LCN1
ENSG00000000938	1	27938575	27961788	55	11	404403	-1.5542	0.93993	FGR
ENSG00000156219	4	76932337	77033955	764	23	404403	-1.5555	0.94009	ART3
ENSG00000169085	8	67372238	67430759	262	36	404403	-1.5555	0.94009	C8orf46
ENSG00000187778	12	49950327	49961936	33	10	404403	-1.5556	0.9401	MCRS1
ENSG00000100721	14	96176304	96180533	15	5	404403	-1.5563	0.94018	TCL1A
ENSG00000151005	4	164392257	164395047	3	2	404403	-1.5566	0.94022	TKTL2
ENSG00000101082	20	35240721	35274619	66	33	404403	-1.5572	0.94029	SLA2
ENSG00000156140	4	73146686	73434516	631	31	404403	-1.5573	0.9403	ADAMTS3
ENSG00000168282	14	50087489	50090198	5	3	404403	-1.5573	0.9403	MGAT2
ENSG00000150722	2	182818968	182996125	670	59	404403	-1.5594	0.94055	PPP1R1C
ENSG00000076053	11	114270752	114284925	42	7	404403	-1.5594	0.94055	RBM7
ENSG00000160392	19	40825443	40854434	121	24	404403	-1.5598	0.9406	C19orf47
ENSG00000203797	6	110712974	110736765	123	25	404403	-1.5599	0.94061	DDO
ENSG00000089063	20	5080486	5093749	26	6	404403	-1.5608	0.94071	TMEM230
ENSG00000130201	19	45715879	45737469	133	11	404403	-1.5609	0.94073	EXOC3L2
ENSG00000144134	2	114384806	114400973	73	12	404403	-1.561	0.94074	RABL2A
ENSG00000169131	5	178138593	178157703	95	6	404403	-1.5635	0.94103	ZNF354A
ENSG00000161921	17	4636821	4643217	44	9	404403	-1.5648	0.94119	CXCL16
ENSG00000167236	17	34340096	34345005	27	7	404403	-1.5658	0.9413	CCL23
ENSG00000161180	22	21987005	21991616	16	6	404403	-1.5681	0.94157	CCDC116
ENSG00000226976	6	37012607	37013177	2	1	404403	-1.5684	0.9416	COX6A1P2
ENSG00000166479	18	66340925	66382535	212	19	404403	-1.5686	0.94163	TMX3
ENSG00000188334	19	48471303	48495427	146	18	404403	-1.5692	0.9417	BSPH1
ENSG00000182307	8	146277764	146281416	7	4	404403	-1.5701	0.94181	C8orf33
ENSG00000188886	2	96789589	96804175	38	12	404403	-1.5706	0.94186	ASTL
ENSG00000187766	21	46031996	46032871	4	2	404403	-1.5711	0.94192	KRTAP10-8
ENSG00000180708	1	158389718	158390656	4	2	404403	-1.5719	0.94201	OR10K2
ENSG00000105737	19	42502473	42573650	101	33	404403	-1.5721	0.94204	GRIK5
ENSG00000197880	1	23907985	23967058	132	28	404403	-1.5723	0.94206	MDS2
ENSG00000163513	3	30647994	30735634	399	59	404403	-1.5733	0.94217	TGFBR2
ENSG00000130921	12	123717463	123742506	113	12	404403	-1.5736	0.94221	C12orf65
ENSG00000155269	4	8560452	8621486	473	55	404403	-1.5741	0.94227	GPR78
ENSG00000163466	2	219081817	219119079	125	18	404403	-1.5751	0.94238	ARPC2
ENSG00000026297	6	167342992	167370679	137	32	404403	-1.5764	0.94253	RNASET2
ENSG00000078295	5	7396321	7830194	1617	98	404403	-1.5765	0.94255	ADCY2
ENSG00000158473	1	158149737	158154686	14	5	404403	-1.5769	0.94259	CD1D
ENSG00000168306	3	58490863	58523046	86	23	404403	-1.5774	0.94264	ACOX2
ENSG00000119614	14	74706175	74729441	124	16	404403	-1.5777	0.94268	VSX2
ENSG00000122862	10	70847862	70864567	55	10	404403	-1.578	0.94272	SRGN
ENSG00000130208	19	45417504	45422606	16	6	404403	-1.5789	0.94282	APOC1
ENSG00000161692	17	42785976	42829632	147	36	404403	-1.5798	0.94292	DBF4B
ENSG00000110172	11	89934328	89956532	105	13	404403	-1.5814	0.9431	CHORDC1
ENSG00000166816	16	75145758	75150669	17	8	404403	-1.5816	0.94313	LDHD
ENSG00000106049	7	27565061	27702614	695	27	404403	-1.5825	0.94324	HIBADH
ENSG00000152904	1	235490665	235507847	79	15	404403	-1.5834	0.94333	GGPS1
ENSG00000213160	2	170550998	170633499	472	34	404403	-1.5838	0.94338	KLHL23
ENSG00000196420	1	153509623	153514241	10	3	404403	-1.5848	0.94349	S100A5
ENSG00000006837	5	133541305	133706738	547	20	404403	-1.5851	0.94353	CDKL3
ENSG00000174684	11	66112843	66115163	2	1	404403	-1.5856	0.94359	B3GNT1
ENSG00000180209	16	30382255	30389312	10	3	404403	-1.5859	0.94362	MYLPF
ENSG00000105792	7	89874488	89940377	298	28	404403	-1.5861	0.94364	C7orf63
ENSG00000121853	3	172162923	172166246	11	5	404403	-1.5863	0.94366	GHSR
ENSG00000137142	9	38408991	38424444	78	17	404403	-1.5865	0.94369	IGFBPL1
ENSG00000143947	2	55459039	55462989	25	12	404403	-1.5876	0.94381	RPS27A
ENSG00000081800	7	122753585	122840040	331	41	404403	-1.5877	0.94382	SLC13A1
ENSG00000107036	9	5629025	5776557	688	41	404403	-1.5884	0.9439	KIAA1432
ENSG00000004948	7	93053799	93204042	563	36	404403	-1.5887	0.94393	CALCR
ENSG00000237524	2	127656472	127659673	17	3	404403	-1.5888	0.94394	AC114783.1
ENSG00000128791	18	9334765	9402418	296	22	404403	-1.59	0.94408	TWSG1
ENSG00000174529	1	205052258	205053645	7	3	404403	-1.5905	0.94414	TMEM81
ENSG00000072210	17	19551449	19580911	107	18	404403	-1.5914	0.94424	ALDH3A2
ENSG00000204290	6	32361740	32374905	414	14	404403	-1.5918	0.94428	BTNL2
ENSG00000239388	3	57302375	57326710	66	14	404403	-1.5925	0.94436	ASB14
ENSG00000054392	1	210501596	210849638	1923	134	404403	-1.5944	0.94458	HHAT
ENSG00000105323	19	41768401	41813503	100	13	404403	-1.5948	0.94462	HNRNPUL1
ENSG00000135776	1	229652329	229694442	129	21	404403	-1.595	0.94464	ABCB10
ENSG00000125869	20	9495005	9511171	74	14	404403	-1.5956	0.94471	LAMP5
ENSG00000124766	6	21593972	21598847	11	6	404403	-1.5966	0.94482	SOX4
ENSG00000140057	14	96858448	96955764	345	37	404403	-1.5972	0.94489	AK7
ENSG00000175482	11	67118248	67124443	19	8	404403	-1.5973	0.9449	POLD4
ENSG00000112576	6	41902671	42018095	574	59	404403	-1.5983	0.94501	CCND3
ENSG00000185614	3	49840687	49842463	1	1	404403	-1.5984	0.94502	FAM212A
ENSG00000032444	19	7598890	7626650	177	21	404403	-1.5987	0.94506	PNPLA6
ENSG00000185022	22	38597889	38612518	45	6	404403	-1.5995	0.94515	MAFF
ENSG00000185728	8	64081112	64125346	90	20	404403	-1.5996	0.94516	YTHDF3
ENSG00000141232	17	48939584	48945339	9	5	404403	-1.5999	0.94518	TOB1
ENSG00000184937	11	32409321	32457176	244	25	404403	-1.5999	0.94519	WT1
ENSG00000125257	13	95672083	95953687	1523	105	404403	-1.6001	0.94521	ABCC4
ENSG00000168148	1	228612546	228613026	3	2	404403	-1.6005	0.94525	HIST3H3
ENSG00000105852	7	94989256	95025680	175	22	404403	-1.6009	0.9453	PON3
ENSG00000111796	12	9747147	9760482	87	19	404403	-1.6023	0.94546	KLRB1
ENSG00000256453	5	140050379	140053171	4	2	404403	-1.6037	0.94561	DND1
ENSG00000114631	3	127348024	127391652	142	28	404403	-1.6049	0.94574	PODXL2
ENSG00000174100	17	36452989	36479101	53	10	404403	-1.6049	0.94574	MRPL45
ENSG00000165983	10	16478942	16555736	338	21	404403	-1.6049	0.94575	PTER
ENSG00000245017	12	98879322	98897633	92	19	404403	-1.6055	0.94581	RP11-181C3.1
ENSG00000182087	19	1009647	1021117	107	20	404403	-1.6056	0.94581	TMEM259
ENSG00000204710	11	64937625	64940715	9	5	404403	-1.6066	0.94593	SPDYC
ENSG00000164707	7	135365985	135414006	224	29	404403	-1.6068	0.94595	SLC13A4
ENSG00000182224	17	7761064	7765600	12	7	404403	-1.6071	0.94598	CYB5D1
ENSG00000130635	9	137533620	137736686	1258	90	404403	-1.6072	0.946	COL5A1
ENSG00000151470	4	130014472	130037795	108	14	404403	-1.6081	0.9461	C4orf33
ENSG00000165264	9	32552997	32573160	71	12	404403	-1.6087	0.94616	NDUFB6
ENSG00000141030	17	17150141	17184607	159	20	404403	-1.6093	0.94622	COPS3
ENSG00000141562	17	80416056	80448413	113	18	404403	-1.6096	0.94625	NARF
ENSG00000179593	17	7942335	7952452	60	15	404403	-1.6102	0.94632	ALOX15B
ENSG00000150433	11	124966398	124981659	77	19	404403	-1.6104	0.94635	TMEM218
ENSG00000132463	4	71681499	71705662	101	10	404403	-1.612	0.94652	GRSF1
ENSG00000145832	5	135170338	135224326	298	36	404403	-1.6131	0.94664	SLC25A48
ENSG00000085552	1	159896829	159915386	70	16	404403	-1.6135	0.94668	IGSF9
ENSG00000114554	3	126707437	126756235	203	27	404403	-1.6136	0.94669	PLXNA1
ENSG00000185507	11	612553	615999	28	6	404403	-1.6137	0.94671	IRF7
ENSG00000107201	9	32455300	32526322	288	29	404403	-1.6139	0.94673	DDX58
ENSG00000230185	9	115196096	115249484	258	12	404403	-1.6141	0.94675	C9orf147
ENSG00000050130	14	59951161	59972128	102	12	404403	-1.6142	0.94676	JKAMP
ENSG00000187145	1	150266289	150281414	89	13	404403	-1.6144	0.94678	MRPS21
ENSG00000148156	9	111616871	111619239	15	7	404403	-1.6147	0.94681	ACTL7B
ENSG00000171121	3	178957530	178984790	184	27	404403	-1.6148	0.94682	KCNMB3
ENSG00000165495	11	125034583	125303285	1273	125	404403	-1.6148	0.94682	PKNOX2
ENSG00000171574	19	58912871	58929694	116	11	404403	-1.6153	0.94687	ZNF584
ENSG00000141497	17	4643319	4649411	28	13	404403	-1.6162	0.94697	ZMYND15
ENSG00000130347	6	107018903	107077373	336	21	404403	-1.6168	0.94703	RTN4IP1
ENSG00000100151	22	38452318	38471708	55	14	404403	-1.6182	0.9472	PICK1
ENSG00000137285	6	3224495	3231964	10	4	404403	-1.6187	0.94725	TUBB2B
ENSG00000103066	16	68279207	68294961	56	14	404403	-1.6202	0.9474	PLA2G15
ENSG00000265590	21	33951132	33984591	132	20	404403	-1.6203	0.94742	AP000275.65
ENSG00000271271	4	70454135	70505360	307	19	404403	-1.6223	0.94763	UGT2A2
ENSG00000140391	15	77336359	77376326	108	23	404403	-1.6226	0.94766	TSPAN3
ENSG00000154240	17	63631656	64188202	2657	43	404403	-1.6229	0.94769	CEP112
ENSG00000060138	12	10851683	10875911	97	17	404403	-1.6241	0.94782	YBX3
ENSG00000249242	4	83404323	83483510	239	42	404403	-1.6258	0.948	TMEM150C
ENSG00000170498	1	204159469	204165614	28	4	404403	-1.6258	0.94801	KISS1
ENSG00000180861	12	13524023	13540101	90	8	404403	-1.6282	0.94826	C12orf36
ENSG00000237412	2	233385173	233390422	19	6	404403	-1.6288	0.94832	PRSS56
ENSG00000144566	3	19988571	20026667	207	29	404403	-1.6288	0.94832	RAB5A
ENSG00000114978	2	74379655	74406025	81	9	404403	-1.6296	0.94841	MOB1A
ENSG00000008838	17	38175350	38217468	176	27	404403	-1.6297	0.94842	MED24
ENSG00000163807	3	44779153	44803154	55	17	404403	-1.6316	0.94862	KIAA1143
ENSG00000065618	10	105791044	105845760	217	43	404403	-1.6316	0.94862	COL17A1
ENSG00000133265	19	55773599	55791749	50	14	404403	-1.6319	0.94865	HSPBP1
ENSG00000168785	4	99391518	99579780	739	71	404403	-1.6328	0.94874	TSPAN5
ENSG00000164220	5	75911307	75919259	44	12	404403	-1.6329	0.94876	F2RL2
ENSG00000169245	4	76942273	76944650	14	3	404403	-1.6331	0.94878	CXCL10
ENSG00000144362	2	170550975	170558218	17	4	404403	-1.6339	0.94886	PHOSPHO2
ENSG00000143502	1	223394161	223537544	452	36	404403	-1.6343	0.9489	SUSD4
ENSG00000185246	14	45553302	45585485	85	13	404403	-1.6352	0.94899	PRPF39
ENSG00000157423	16	70841281	71264625	729	49	404403	-1.6359	0.94906	HYDIN
ENSG00000173210	5	148521046	148640105	446	34	404403	-1.6364	0.94912	ABLIM3
ENSG00000121542	3	122920774	122992977	327	8	404403	-1.6367	0.94915	SEC22A
ENSG00000179921	2	219124219	219128582	12	4	404403	-1.6368	0.94917	GPBAR1
ENSG00000166035	15	58702768	58861151	714	95	404403	-1.637	0.94918	LIPC
ENSG00000101057	20	42295754	42345136	201	21	404403	-1.6371	0.94919	MYBL2
ENSG00000165923	11	47681143	47736941	204	25	404403	-1.6371	0.9492	AGBL2
ENSG00000242220	21	33948862	33959683	52	10	404403	-1.6375	0.94924	TCP10L
ENSG00000072736	16	68118654	68263162	422	26	404403	-1.6378	0.94927	NFATC3
ENSG00000088854	20	3229951	3388272	848	24	404403	-1.6387	0.94936	C20orf194
ENSG00000198718	14	45431411	45543634	329	23	404403	-1.6388	0.94937	FAM179B
ENSG00000111057	12	53342655	53346685	7	4	404403	-1.6406	0.94956	KRT18
ENSG00000053770	14	57735627	57756797	39	10	404403	-1.6411	0.94961	AP5M1
ENSG00000003436	2	188328957	188430487	418	50	404403	-1.642	0.9497	TFPI
ENSG00000115255	19	1491165	1497926	31	5	404403	-1.6422	0.94972	REEP6
ENSG00000160932	8	144099399	144105249	16	5	404403	-1.6425	0.94976	LY6E
ENSG00000163702	3	9958758	9975314	58	19	404403	-1.6434	0.94985	IL17RC
ENSG00000104901	19	49865040	49878373	64	7	404403	-1.6444	0.94996	DKKL1
ENSG00000131459	5	179727690	179780387	400	42	404403	-1.6448	0.95	GFPT2
ENSG00000145016	3	197398264	197476598	311	18	404403	-1.6463	0.95015	KIAA0226
ENSG00000175348	11	8968841	8986558	75	11	404403	-1.6485	0.95037	TMEM9B
ENSG00000106328	7	127231463	127242198	47	14	404403	-1.6493	0.95045	FSCN3
ENSG00000100796	14	91923955	91976898	223	18	404403	-1.6506	0.95059	SMEK1
ENSG00000106443	7	11013499	11209250	709	34	404403	-1.6513	0.95066	PHF14
ENSG00000100348	22	36863083	36878077	96	15	404403	-1.6518	0.95071	TXN2
ENSG00000269267	5	60411538	60411762	2	1	404403	-1.6543	0.95096	AC008498.1
ENSG00000142530	19	50970042	50980010	63	15	404403	-1.6545	0.95099	FAM71E1
ENSG00000127325	12	70037140	70093256	335	22	404403	-1.655	0.95104	BEST3
ENSG00000141449	18	18822203	19105378	410	25	404403	-1.6556	0.95109	GREB1L
ENSG00000127399	7	150019728	150035239	67	6	404403	-1.6582	0.95136	LRRC61
ENSG00000160255	21	46305868	46351904	284	55	404403	-1.6588	0.95142	ITGB2
ENSG00000166452	11	8932686	8941631	53	11	404403	-1.6594	0.95149	AKIP1
ENSG00000109132	4	41746099	41750987	16	5	404403	-1.6598	0.95152	PHOX2B
ENSG00000186074	17	72690452	72709117	45	12	404403	-1.6613	0.95168	CD300LF
ENSG00000196968	10	75532049	75540009	16	4	404403	-1.6617	0.95171	FUT11
ENSG00000179846	19	45653008	45663408	34	14	404403	-1.6622	0.95176	NKPD1
ENSG00000198858	19	896503	913240	81	22	404403	-1.6647	0.95201	R3HDM4
ENSG00000149257	11	75273101	75283828	41	6	404403	-1.6651	0.95205	SERPINH1
ENSG00000170293	3	32280171	32411817	599	81	404403	-1.6654	0.95208	CMTM8
ENSG00000113763	5	176237478	176307897	233	43	404403	-1.666	0.95214	UNC5A
ENSG00000126267	19	36139125	36149763	47	15	404403	-1.6688	0.95242	COX6B1
ENSG00000129480	14	31915242	31926716	47	11	404403	-1.669	0.95244	DTD2
ENSG00000198743	21	35445870	35478559	103	15	404403	-1.6693	0.95248	SLC5A3
ENSG00000272962	21	35445870	35478561	103	15	404403	-1.6693	0.95248	SLC5A3
ENSG00000170037	17	7835419	7853236	79	10	404403	-1.6701	0.95255	CNTROB
ENSG00000186086	1	108918421	109013624	16	5	404403	-1.671	0.95264	NBPF6
ENSG00000188340	1	158746472	158747425	4	2	404403	-1.6716	0.9527	OR6N2
ENSG00000156689	11	58601542	58671688	428	18	404403	-1.6727	0.9528	GLYATL2
ENSG00000188803	17	11144580	11467380	1594	131	404403	-1.673	0.95284	SHISA6
ENSG00000164338	5	72861268	72877794	51	6	404403	-1.6746	0.95299	UTP15
ENSG00000214376	11	93551398	93583697	193	24	404403	-1.6749	0.95303	VSTM5
ENSG00000243646	21	34638663	34669539	120	12	404403	-1.6754	0.95307	IL10RB
ENSG00000005421	7	94926988	95025673	457	45	404403	-1.6762	0.95316	PON1
ENSG00000112715	6	43737921	43754224	55	14	404403	-1.6769	0.95322	VEGFA
ENSG00000057593	13	113760105	113774995	44	12	404403	-1.6769	0.95322	F7
ENSG00000198554	14	55405668	55493823	293	20	404403	-1.6776	0.95329	WDHD1
ENSG00000103544	16	19566562	19718115	841	57	404403	-1.6779	0.95331	C16orf62
ENSG00000131507	5	141488070	141534005	254	19	404403	-1.6779	0.95332	NDFIP1
ENSG00000268467	11	107462471	107463949	9	4	404403	-1.6779	0.95332	AP000889.3
ENSG00000132549	8	100025494	100889808	2510	39	404403	-1.6784	0.95336	VPS13B
ENSG00000153902	19	35615417	35633355	63	7	404403	-1.6792	0.95344	LGI4
ENSG00000115211	2	27587219	27593353	21	11	404403	-1.6807	0.95359	EIF2B4
ENSG00000006740	17	12692856	12894960	992	67	404403	-1.6811	0.95362	ARHGAP44
ENSG00000124466	19	43964939	43969812	23	8	404403	-1.6812	0.95364	LYPD3
ENSG00000140307	15	59930261	59949740	90	10	404403	-1.6817	0.95368	GTF2A2
ENSG00000187531	17	79869815	79879199	8	5	404403	-1.6836	0.95387	SIRT7
ENSG00000259399	20	35202956	35240787	62	27	404403	-1.6854	0.95404	TGIF2-C20orf24
ENSG00000204020	10	90521163	90537999	123	26	404403	-1.6857	0.95407	LIPN
ENSG00000164889	7	150754297	150773614	72	18	404403	-1.6871	0.95421	SLC4A2
ENSG00000170153	4	141780961	142134031	1433	90	404403	-1.6881	0.95431	RNF150
ENSG00000162852	1	246729746	246831886	457	41	404403	-1.6886	0.95435	CNST
ENSG00000115257	19	1481427	1490751	23	6	404403	-1.6892	0.95441	PCSK4
ENSG00000155970	8	16884747	16980153	388	33	404403	-1.6902	0.9545	MICU3
ENSG00000145949	6	2663863	2751200	539	43	404403	-1.6934	0.95481	MYLK4
ENSG00000116044	2	178092323	178257425	651	42	404403	-1.6984	0.95529	NFE2L2
ENSG00000187266	19	11488236	11495018	10	4	404403	-1.6986	0.9553	EPOR
ENSG00000187821	4	185939995	185941958	9	4	404403	-1.7003	0.95546	HELT
ENSG00000091542	17	18086392	18113268	120	19	404403	-1.7002	0.95546	ALKBH5
ENSG00000215372	8	7213039	7243080	16	3	404403	-1.7005	0.95548	ZNF705G
ENSG00000155438	2	122484521	122494499	40	7	404403	-1.7016	0.95559	NIFK
ENSG00000099991	22	24407642	24574596	387	34	404403	-1.702	0.95562	CABIN1
ENSG00000139651	12	53574484	53584596	42	10	404403	-1.7035	0.95577	ZNF740
ENSG00000138744	4	76831809	76862204	187	21	404403	-1.704	0.95581	NAAA
ENSG00000197451	5	177631508	177638164	26	10	404403	-1.7048	0.95589	HNRNPAB
ENSG00000169704	3	128779610	128781249	6	4	404403	-1.7052	0.95592	GP9
ENSG00000198081	18	5289018	5297052	26	4	404403	-1.7052	0.95592	ZBTB14
ENSG00000085644	16	3179778	3192806	61	13	404403	-1.7064	0.95603	ZNF213
ENSG00000185842	1	225083964	225586996	2644	46	404403	-1.7077	0.95615	DNAH14
ENSG00000188162	11	17568920	17668697	299	29	404403	-1.7081	0.95619	OTOG
ENSG00000167634	19	55434877	55477680	249	41	404403	-1.7089	0.95626	NLRP7
ENSG00000165689	9	139296377	139305061	76	14	404403	-1.7092	0.95629	SDCCAG3
ENSG00000164171	5	52285156	52390609	519	34	404403	-1.7096	0.95633	ITGA2
ENSG00000048545	6	42123144	42147794	135	20	404403	-1.7114	0.95649	GUCA1A
ENSG00000132383	17	1732996	1803376	308	27	404403	-1.7114	0.9565	RPA1
ENSG00000196337	19	49557531	49562117	37	8	404403	-1.7115	0.9565	CGB7
ENSG00000104299	8	28625178	28747759	348	32	404403	-1.7115	0.95651	INTS9
ENSG00000108309	17	42385781	42396039	24	8	404403	-1.7116	0.95651	RUNDC3A
ENSG00000186146	4	9446260	9452240	31	4	404403	-1.7119	0.95654	DEFB131
ENSG00000237190	5	133737778	133747589	19	6	404403	-1.7119	0.95654	CDKN2AIPNL
ENSG00000188324	12	55688072	55689016	3	2	404403	-1.7125	0.9566	OR6C6
ENSG00000130561	2	234216462	234255701	196	28	404403	-1.7139	0.95672	SAG
ENSG00000116809	1	16268364	16302627	95	25	404403	-1.7146	0.95679	ZBTB17
ENSG00000168924	4	1813206	1857974	100	20	404403	-1.7156	0.95689	LETM1
ENSG00000018189	4	71569921	71673032	390	13	404403	-1.7162	0.95694	RUFY3
ENSG00000110375	11	118795873	118829269	125	26	404403	-1.7166	0.95697	UPK2
ENSG00000120594	10	20105168	20578785	2743	117	404403	-1.7167	0.95698	PLXDC2
ENSG00000198130	2	191054461	191208919	574	17	404403	-1.7173	0.95703	HIBCH
ENSG00000145839	5	135227935	135231516	11	4	404403	-1.7172	0.95703	IL9
ENSG00000254614	11	64945077	64949305	17	7	404403	-1.7189	0.95719	AP003068.23
ENSG00000124596	6	41001366	41065526	285	24	404403	-1.721	0.95737	OARD1
ENSG00000105357	19	50691443	50813802	703	70	404403	-1.7225	0.95751	MYH14
ENSG00000135749	1	233119181	233431459	1440	77	404403	-1.7239	0.95764	PCNXL2
ENSG00000198356	19	12847953	12859137	13	6	404403	-1.724	0.95764	ASNA1
ENSG00000187942	1	22138758	22151714	47	19	404403	-1.7247	0.95771	LDLRAD2
ENSG00000169105	15	40763160	40765353	1	1	404403	-1.7252	0.95775	CHST14
ENSG00000162300	11	64851695	64855870	8	3	404403	-1.7265	0.95787	ZFPL1
ENSG00000135097	12	120779133	120806983	107	16	404403	-1.7286	0.95806	MSI1
ENSG00000107521	10	100175955	100206684	166	27	404403	-1.7296	0.95815	HPS1
ENSG00000127084	9	95709733	95798518	362	35	404403	-1.7305	0.95823	FGD3
ENSG00000203546	14	31803518	31926647	424	28	404403	-1.7311	0.95829	RP11-176H8.1
ENSG00000174428	7	74508364	74565623	4	1	404403	-1.7323	0.95839	GTF2IRD2B
ENSG00000100567	14	58711549	58738730	81	18	404403	-1.7342	0.95856	PSMA3
ENSG00000083290	17	19674142	19771249	220	15	404403	-1.7344	0.95857	ULK2
ENSG00000168237	3	52321105	52329272	26	8	404403	-1.7368	0.95879	GLYCTK
ENSG00000128191	22	20067755	20099400	148	21	404403	-1.737	0.95881	DGCR8
ENSG00000171936	19	15852203	15853153	8	3	404403	-1.7373	0.95884	OR10H3
ENSG00000234409	22	20135950	20138399	19	6	404403	-1.7387	0.95895	AC006547.14
ENSG00000164659	7	86506222	86689015	632	30	404403	-1.7411	0.95916	KIAA1324L
ENSG00000128512	7	111366166	111846466	1673	156	404403	-1.7413	0.95918	DOCK4
ENSG00000013016	2	31456880	31492313	121	14	404403	-1.7431	0.95934	EHD3
ENSG00000129355	19	10677138	10679735	7	2	404403	-1.7431	0.95934	CDKN2D
ENSG00000104689	8	23047965	23082639	153	24	404403	-1.7448	0.95949	TNFRSF10A
ENSG00000121060	17	54965270	54991399	47	12	404403	-1.7455	0.95955	TRIM25
ENSG00000181036	1	159770301	159786041	61	9	404403	-1.7461	0.9596	FCRL6
ENSG00000119471	9	115142217	115234690	435	23	404403	-1.7463	0.95962	HSDL2
ENSG00000125482	9	135251008	135282209	97	16	404403	-1.747	0.95968	TTF1
ENSG00000099219	9	5765076	5833117	289	26	404403	-1.7477	0.95975	ERMP1
ENSG00000183733	2	71004442	71017775	73	9	404403	-1.7491	0.95986	FIGLA
ENSG00000101200	20	3063202	3065370	2	1	404403	-1.7492	0.95988	AVP
ENSG00000198001	12	44152747	44183346	109	16	404403	-1.75	0.95994	IRAK4
ENSG00000116652	1	64014588	64015405	2	1	404403	-1.7506	0.95999	DLEU2L
ENSG00000258555	22	24666866	24838324	701	34	404403	-1.7516	0.96008	SPECC1L-ADORA2A
ENSG00000111701	12	7801996	7818499	105	20	404403	-1.7524	0.96015	APOBEC1
ENSG00000179242	20	59827482	60515673	3917	300	404403	-1.7525	0.96016	CDH4
ENSG00000163635	3	63850233	63989138	520	50	404403	-1.7537	0.96025	ATXN7
ENSG00000154309	1	222988406	223179337	899	54	404403	-1.754	0.96028	DISP1
ENSG00000103343	16	3451235	3459370	34	11	404403	-1.7542	0.9603	ZNF174
ENSG00000148798	10	105036920	105050108	50	14	404403	-1.7568	0.96052	INA
ENSG00000187535	16	1560428	1662111	523	30	404403	-1.7576	0.96059	IFT140
ENSG00000089163	12	120740119	120751052	49	10	404403	-1.7582	0.96064	SIRT4
ENSG00000163249	2	208576264	208626563	184	14	404403	-1.7591	0.96072	CCNYL1
ENSG00000154144	11	124492732	124505287	27	10	404403	-1.7596	0.96076	TBRG1
ENSG00000187741	16	89803957	89883065	646	22	404403	-1.7597	0.96077	FANCA
ENSG00000113272	5	157158205	157168456	51	10	404403	-1.76	0.96079	THG1L
ENSG00000164116	4	156587863	156653501	264	33	404403	-1.7622	0.96098	GUCY1A3
ENSG00000186017	19	36936021	36980804	140	14	404403	-1.7624	0.961	ZNF566
ENSG00000204659	5	179105584	179107975	11	4	404403	-1.7634	0.96108	CBY3
ENSG00000067066	2	231280657	231408805	543	46	404403	-1.7642	0.96115	SP100
ENSG00000185950	13	110406184	110438915	115	19	404403	-1.7646	0.96118	IRS2
ENSG00000153044	5	68485375	68506184	71	9	404403	-1.7646	0.96119	CENPH
ENSG00000180318	12	85673885	85695562	48	9	404403	-1.7653	0.96124	ALX1
ENSG00000206384	3	130279178	130396999	325	41	404403	-1.7675	0.96143	COL6A6
ENSG00000155636	2	178977151	179003738	82	22	404403	-1.768	0.96147	RBM45
ENSG00000196666	11	47608198	47610746	11	4	404403	-1.7681	0.96147	FAM180B
ENSG00000176244	10	15119522	15130775	75	17	404403	-1.7692	0.96157	ACBD7
ENSG00000139977	14	57857262	57882635	36	6	404403	-1.7693	0.96158	NAA30
ENSG00000197157	7	127292234	127732661	1274	51	404403	-1.7708	0.9617	SND1
ENSG00000166200	15	49398268	49447858	180	25	404403	-1.7716	0.96177	COPS2
ENSG00000095066	19	12873817	12983554	384	37	404403	-1.7727	0.96186	HOOK2
ENSG00000197471	16	29674300	29682187	17	5	404403	-1.7752	0.96207	SPN
ENSG00000213145	14	105952654	105955284	10	4	404403	-1.7754	0.96209	CRIP1
ENSG00000169432	2	167051695	167232503	799	57	404403	-1.7761	0.96214	SCN9A
ENSG00000152463	10	15074226	15115851	230	37	404403	-1.7775	0.96226	OLAH
ENSG00000113638	5	40714577	40756077	133	22	404403	-1.7788	0.96236	TTC33
ENSG00000161326	17	35849937	35873603	83	15	404403	-1.7794	0.96241	DUSP14
ENSG00000166847	16	23652713	23681195	119	12	404403	-1.7799	0.96245	DCTN5
ENSG00000124217	20	49575363	49577820	4	2	404403	-1.7799	0.96246	MOCS3
ENSG00000105221	19	40736224	40791443	200	31	404403	-1.7806	0.96251	AKT2
ENSG00000100385	22	37521878	37571094	163	37	404403	-1.781	0.96255	IL2RB
ENSG00000156976	3	186500994	186507689	24	9	404403	-1.7824	0.96266	EIF4A2
ENSG00000137193	6	37137979	37143202	20	12	404403	-1.7836	0.96276	PIM1
ENSG00000105472	19	51226586	51228974	5	2	404403	-1.7837	0.96276	CLEC11A
ENSG00000069345	16	46989299	47007699	19	10	404403	-1.784	0.96279	DNAJA2
ENSG00000108021	10	5726801	5805703	343	34	404403	-1.7846	0.96284	FAM208B
ENSG00000171136	19	14138960	14141854	11	4	404403	-1.7848	0.96285	RLN3
ENSG00000164694	6	159590429	159693141	437	19	404403	-1.7865	0.96299	FNDC1
ENSG00000186795	10	118957000	118969810	75	6	404403	-1.7869	0.96302	KCNK18
ENSG00000141384	18	23805900	23971649	668	38	404403	-1.7869	0.96302	TAF4B
ENSG00000073282	3	189349205	189615068	1341	139	404403	-1.7877	0.96309	TP63
ENSG00000029363	6	136578001	136610989	45	12	404403	-1.7882	0.96313	BCLAF1
ENSG00000123146	19	14491313	14519537	57	19	404403	-1.7901	0.96328	CD97
ENSG00000075407	10	38383264	38414472	194	17	404403	-1.7906	0.96332	ZNF37A
ENSG00000135482	12	56511943	56516278	5	3	404403	-1.7906	0.96332	ZC3H10
ENSG00000157005	3	187386694	187388187	11	5	404403	-1.7909	0.96334	SST
ENSG00000095464	10	95372345	95425767	209	28	404403	-1.7917	0.96341	PDE6C
ENSG00000181718	11	55999490	56000737	12	4	404403	-1.792	0.96343	OR5T2
ENSG00000183137	6	109416313	109485135	122	17	404403	-1.7923	0.96346	CEP57L1
ENSG00000189275	10	133604734	133622535	96	11	404403	-1.7931	0.96352	AL450307.1
ENSG00000184381	22	38507502	38601697	527	24	404403	-1.7943	0.96361	PLA2G6
ENSG00000197857	19	12335501	12405702	227	21	404403	-1.7957	0.96373	ZNF44
ENSG00000180720	11	46406640	46408107	1	1	404403	-1.7966	0.9638	CHRM4
ENSG00000049540	7	73442119	73484237	107	29	404403	-1.7968	0.96382	ELN
ENSG00000143553	1	153631130	153634306	8	2	404403	-1.7984	0.96394	SNAPIN
ENSG00000175143	1	248569296	248570405	3	2	404403	-1.7988	0.96397	OR2T1
ENSG00000064199	11	124543694	124567414	57	11	404403	-1.7995	0.96403	SPA17
ENSG00000204740	10	19492779	20079330	3454	110	404403	-1.7997	0.96404	MALRD1
ENSG00000127955	7	79763271	79848718	295	32	404403	-1.7997	0.96405	GNAI1
ENSG00000034510	2	85132749	85133795	3	1	404403	-1.8009	0.96414	TMSB10
ENSG00000129152	11	17741115	17743678	6	3	404403	-1.8013	0.96417	MYOD1
ENSG00000232056	2	10987703	10995081	61	15	404403	-1.8032	0.96433	AC092687.4
ENSG00000129988	20	36974759	37005665	216	35	404403	-1.8042	0.9644	LBP
ENSG00000079101	18	596988	650334	186	36	404403	-1.8057	0.96451	CLUL1
ENSG00000180425	11	114262165	114271139	28	6	404403	-1.8059	0.96454	C11orf71
ENSG00000170340	2	62423248	62451866	77	18	404403	-1.808	0.96469	B3GNT2
ENSG00000082126	2	202509593	202563417	206	48	404403	-1.808	0.96469	MPP4
ENSG00000152495	5	110559351	110830584	1001	56	404403	-1.8079	0.96469	CAMK4
ENSG00000172717	14	67656110	67695267	145	17	404403	-1.8079	0.96469	FAM71D
ENSG00000168438	6	110501344	110575478	228	25	404403	-1.8101	0.96486	CDC40
ENSG00000224474	10	99179228	99185831	24	12	404403	-1.8118	0.96499	AL355490.1
ENSG00000161671	19	50979657	50986608	34	12	404403	-1.8122	0.96502	EMC10
ENSG00000007923	1	6694228	6761984	238	34	404403	-1.8132	0.9651	DNAJC11
ENSG00000147592	8	71547553	71581409	142	20	404403	-1.8132	0.9651	LACTB2
ENSG00000122952	10	58116989	58121036	15	6	404403	-1.8148	0.96522	ZWINT
ENSG00000267531	19	55851254	55856561	25	6	404403	-1.8155	0.96528	AC020922.1
ENSG00000116721	1	12851546	12856777	20	8	404403	-1.8164	0.96534	PRAMEF1
ENSG00000185561	17	1611064	1613732	7	3	404403	-1.8174	0.96542	TLCD2
ENSG00000091490	4	25749055	25865382	390	66	404403	-1.8177	0.96545	SEL1L3
ENSG00000127083	9	95176527	95186743	36	14	404403	-1.8189	0.96554	OMD
ENSG00000197879	17	1367392	1396106	143	46	404403	-1.8214	0.96573	MYO1C
ENSG00000156234	4	78432907	78532988	234	45	404403	-1.823	0.96585	CXCL13
ENSG00000183421	21	43159529	43187266	134	23	404403	-1.8235	0.96589	RIPK4
ENSG00000171942	19	15838834	15839862	6	3	404403	-1.824	0.96593	OR10H2
ENSG00000152952	3	145787227	145881440	376	16	404403	-1.8246	0.96597	PLOD2
ENSG00000177519	2	154333852	154335322	2	1	404403	-1.8258	0.96606	RPRM
ENSG00000233863	8	35649365	35653384	4	2	404403	-1.8264	0.9661	AC012215.1
ENSG00000255181	8	144788864	144790279	2	1	404403	-1.8269	0.96614	CCDC166
ENSG00000172508	11	67182439	67193078	35	12	404403	-1.8276	0.96619	CARNS1
ENSG00000040633	17	7138347	7143041	8	4	404403	-1.8298	0.96636	PHF23
ENSG00000171522	5	40679600	40693837	26	7	404403	-1.8312	0.96646	PTGER4
ENSG00000168038	3	41288090	42003922	3936	67	404403	-1.8319	0.96651	ULK4
ENSG00000143368	1	149895209	149900236	12	2	404403	-1.8349	0.96674	SF3B4
ENSG00000140157	15	23004684	23034427	173	16	404403	-1.8358	0.9668	NIPA2
ENSG00000175197	12	57910371	57914300	7	2	404403	-1.8369	0.96689	DDIT3
ENSG00000143815	1	225589204	225616627	114	25	404403	-1.8385	0.96701	LBR
ENSG00000089012	20	1609798	1638425	141	22	404403	-1.8389	0.96704	SIRPG
ENSG00000249624	21	34619079	34655517	104	25	404403	-1.8416	0.96723	AP000295.9
ENSG00000138069	2	65297835	65357240	269	22	404403	-1.8422	0.96727	RAB1A
ENSG00000119392	9	131266979	131304567	85	11	404403	-1.8431	0.96734	GLE1
ENSG00000165140	9	97365415	97402531	218	31	404403	-1.8432	0.96735	FBP1
ENSG00000198246	10	73079015	73123142	231	37	404403	-1.8433	0.96736	SLC29A3
ENSG00000118491	6	144185573	144259483	248	40	404403	-1.8438	0.96739	ZC2HC1B
ENSG00000173335	20	23583047	23586513	9	3	404403	-1.8445	0.96744	CST9
ENSG00000146857	7	134916731	134943244	82	14	404403	-1.846	0.96755	STRA8
ENSG00000159784	7	143050493	143059863	15	6	404403	-1.8475	0.96767	FAM131B
ENSG00000108264	17	35766965	35839835	323	26	404403	-1.8485	0.96773	TADA2A
ENSG00000089685	17	76210267	76221717	86	12	404403	-1.8493	0.96779	BIRC5
ENSG00000152669	5	54526980	54529508	10	5	404403	-1.8496	0.96781	CCNO
ENSG00000105879	7	107384142	107402112	51	8	404403	-1.8503	0.96786	CBLL1
ENSG00000137948	1	92414928	92479983	282	18	404403	-1.8503	0.96787	BRDT
ENSG00000236882	5	95187936	95195837	43	12	404403	-1.8513	0.96793	C5orf27
ENSG00000158805	16	89786808	89807311	169	25	404403	-1.8529	0.96805	ZNF276
ENSG00000104427	8	79578282	79632000	161	16	404403	-1.8535	0.9681	ZC2HC1A
ENSG00000183401	19	11455360	11465620	21	6	404403	-1.8552	0.96821	CCDC159
ENSG00000147421	8	28747911	28922281	395	36	404403	-1.8561	0.96828	HMBOX1
ENSG00000232629	6	32723875	32731311	77	8	404403	-1.8586	0.96846	HLA-DQB2
ENSG00000269549	20	44074071	44077220	15	6	404403	-1.8598	0.96854	AL031663.2
ENSG00000154478	10	125425871	125454123	114	24	404403	-1.8599	0.96855	GPR26
ENSG00000163884	3	126061478	126076285	30	10	404403	-1.8613	0.96865	KLF15
ENSG00000169777	5	9629109	9712490	284	33	404403	-1.8629	0.96876	TAS2R1
ENSG00000183621	10	31109136	31320866	995	42	404403	-1.8632	0.96878	ZNF438
ENSG00000124702	6	42981951	42989036	17	7	404403	-1.8635	0.96881	KLHDC3
ENSG00000154639	21	18884700	18965897	306	23	404403	-1.8639	0.96883	CXADR
ENSG00000128245	22	32340447	32353590	65	13	404403	-1.8638	0.96883	YWHAH
ENSG00000164053	3	48488114	48507115	35	8	404403	-1.8641	0.96885	ATRIP
ENSG00000268241	2	175200601	175202151	2	1	404403	-1.8655	0.96895	AC018470.1
ENSG00000138379	2	190920423	190927455	22	5	404403	-1.8705	0.9693	MSTN
ENSG00000079102	8	92967203	93115514	214	10	404403	-1.8714	0.96935	RUNX1T1
ENSG00000146373	6	125283691	125413779	376	54	404403	-1.8725	0.96943	RNF217
ENSG00000154493	10	128113566	128359079	1092	107	404403	-1.873	0.96947	C10orf90
ENSG00000240247	8	6854288	6875778	10	3	404403	-1.8732	0.96948	DEFA1B
ENSG00000154556	4	186506598	186877806	2022	158	404403	-1.8761	0.96968	SORBS2
ENSG00000103381	16	12756919	12897874	675	57	404403	-1.8761	0.96968	CPPED1
ENSG00000112218	6	97242002	97285353	183	26	404403	-1.8765	0.96971	GPR63
ENSG00000167981	16	3486104	3493542	51	9	404403	-1.8781	0.96982	ZNF597
ENSG00000168495	8	22102617	22112113	36	9	404403	-1.8806	0.96999	POLR3D
ENSG00000172716	17	33677324	33700720	82	22	404403	-1.8808	0.97	SLFN11
ENSG00000147586	8	80830952	80942524	293	22	404403	-1.8819	0.97007	MRPS28
ENSG00000170298	17	20352708	20370852	25	6	404403	-1.8821	0.97009	LGALS9B
ENSG00000268358	5	111755280	111756310	11	5	404403	-1.8829	0.97014	EPB41L4A-AS2
ENSG00000185112	3	194406622	194409762	14	4	404403	-1.8862	0.97037	FAM43A
ENSG00000133247	19	55851221	55859488	40	12	404403	-1.8864	0.97038	SUV420H2
ENSG00000181616	11	5565719	5566779	9	4	404403	-1.8867	0.9704	OR52H1
ENSG00000255974	19	41349443	41356352	43	12	404403	-1.887	0.97042	CYP2A6
ENSG00000099899	22	20099389	20104915	31	13	404403	-1.8895	0.97059	TRMT2A
ENSG00000135824	1	182615239	182653711	145	21	404403	-1.8897	0.9706	RGS8
ENSG00000177119	12	45609770	45834187	787	30	404403	-1.8898	0.97061	ANO6
ENSG00000181752	11	55926870	55927793	2	1	404403	-1.8899	0.97062	OR8K5
ENSG00000184838	5	119799973	120023027	1195	65	404403	-1.8923	0.97077	PRR16
ENSG00000164125	4	159045626	159094470	137	11	404403	-1.8925	0.97078	FAM198B
ENSG00000182896	17	7258442	7260538	5	3	404403	-1.8939	0.97088	TMEM95
ENSG00000146521	6	168185217	168197539	88	19	404403	-1.8957	0.971	C6orf123
ENSG00000182979	14	105886159	105937066	59	14	404403	-1.897	0.97108	MTA1
ENSG00000054793	20	50213053	50385173	1034	38	404403	-1.8983	0.97117	ATP9A
ENSG00000164924	8	101928753	101965616	142	19	404403	-1.8999	0.97128	YWHAZ
ENSG00000130222	9	92219928	92221470	9	3	404403	-1.9018	0.9714	GADD45G
ENSG00000122779	7	138145079	138274738	256	21	404403	-1.9041	0.97155	TRIM24
ENSG00000184156	8	133133108	133493200	1615	111	404403	-1.9045	0.97157	KCNQ3
ENSG00000196104	4	167654535	168155947	2265	78	404403	-1.9046	0.97158	SPOCK3
ENSG00000132259	11	6255995	6265659	28	11	404403	-1.9051	0.97162	CNGA4
ENSG00000065911	2	74425689	74444692	63	14	404403	-1.9072	0.97175	MTHFD2
ENSG00000159496	22	24030323	24041363	35	10	404403	-1.9074	0.97177	RGL4
ENSG00000182634	11	123908773	123909717	15	5	404403	-1.9076	0.97178	OR10G7
ENSG00000235631	7	122341718	122343021	5	3	404403	-1.9078	0.97179	RNF148
ENSG00000169016	2	11584501	11606297	91	9	404403	-1.9084	0.97183	E2F6
ENSG00000169981	3	44690219	44702283	21	13	404403	-1.9083	0.97183	ZNF35
ENSG00000105656	19	18553473	18632937	310	19	404403	-1.9108	0.97199	ELL
ENSG00000090339	19	10381511	10397291	65	22	404403	-1.9113	0.97202	ICAM1
ENSG00000183773	22	21319396	21335649	65	14	404403	-1.9117	0.97205	AIFM3
ENSG00000039560	5	34656342	34832732	752	81	404403	-1.9141	0.97219	RAI14
ENSG00000133110	13	38136720	38172981	143	23	404403	-1.9142	0.9722	POSTN
ENSG00000164172	5	52391509	52405893	73	10	404403	-1.9169	0.97237	MOCS2
ENSG00000137168	6	36822603	36842800	98	20	404403	-1.9168	0.97237	PPIL1
ENSG00000268332	1	6100630	6101399	4	2	404403	-1.9181	0.97245	AL035406.1
ENSG00000197256	19	11274943	11308467	151	15	404403	-1.92	0.97257	KANK2
ENSG00000011083	5	149569520	149602351	189	31	404403	-1.9214	0.97266	SLC6A7
ENSG00000186340	6	169615875	169654139	280	38	404403	-1.9263	0.97297	THBS2
ENSG00000259753	17	45331263	45421658	398	37	404403	-1.9265	0.97298	ITGB3
ENSG00000187555	16	8985951	9058371	256	21	404403	-1.927	0.97301	USP7
ENSG00000149541	11	62382768	62389647	15	7	404403	-1.9277	0.97305	B3GAT3
ENSG00000101746	18	31431064	31804916	1050	61	404403	-1.9279	0.97307	NOL4
ENSG00000140025	14	90261013	90421121	638	51	404403	-1.9309	0.97325	EFCAB11
ENSG00000067900	18	18526867	18691812	176	19	404403	-1.9309	0.97325	ROCK1
ENSG00000126545	4	70796799	70812289	47	9	404403	-1.9322	0.97333	CSN1S1
ENSG00000070540	17	66417089	66453654	154	30	404403	-1.9338	0.97343	WIPI1
ENSG00000163825	3	46538981	46542439	11	2	404403	-1.9339	0.97344	RTP3
ENSG00000259207	17	45331212	45421658	399	37	404403	-1.935	0.9735	ITGB3
ENSG00000153896	19	35248981	35264134	42	16	404403	-1.9356	0.97354	ZNF599
ENSG00000109689	4	26859300	27027003	428	37	404403	-1.9361	0.97357	STIM2
ENSG00000105875	7	134868590	134896316	137	14	404403	-1.9365	0.97359	WDR91
ENSG00000119711	14	74523553	74551196	151	18	404403	-1.9367	0.97361	ALDH6A1
ENSG00000126337	17	39642388	39648798	32	13	404403	-1.9372	0.97364	KRT36
ENSG00000168903	5	180415845	180433727	29	7	404403	-1.9395	0.97378	BTNL3
ENSG00000182870	12	132680924	132905935	567	58	404403	-1.9412	0.97388	GALNT9
ENSG00000196352	1	207494853	207534311	128	18	404403	-1.945	0.97411	CD55
ENSG00000105552	19	49298319	49314286	40	7	404403	-1.9472	0.97425	BCAT2
ENSG00000185219	3	44481262	44519162	112	27	404403	-1.9477	0.97428	ZNF445
ENSG00000114784	3	40351175	40353915	20	6	404403	-1.9488	0.97434	EIF1B
ENSG00000120868	12	99038919	99129204	270	24	404403	-1.9494	0.97438	APAF1
ENSG00000176438	14	95883831	95942173	404	58	404403	-1.9504	0.97443	SYNE3
ENSG00000111181	12	299243	323736	140	28	404403	-1.9517	0.97451	SLC6A12
ENSG00000267937	21	38888740	38888973	1	1	404403	-1.9527	0.97457	AP001421.1
ENSG00000174951	19	49251268	49258647	27	7	404403	-1.9533	0.97461	FUT1
ENSG00000011260	17	49337889	49375297	151	21	404403	-1.9535	0.97462	UTP18
ENSG00000166979	21	33784314	33887707	400	27	404403	-1.9536	0.97462	EVA1C
ENSG00000173482	18	7566780	8406859	3248	179	404403	-1.9537	0.97463	PTPRM
ENSG00000166118	11	133710526	133715433	31	5	404403	-1.9569	0.97482	SPATA19
ENSG00000072778	17	7120444	7128592	22	9	404403	-1.9582	0.97489	ACADVL
ENSG00000100014	22	24666786	24813708	610	30	404403	-1.9587	0.97493	SPECC1L
ENSG00000166851	16	23688977	23701688	47	9	404403	-1.9593	0.97496	PLK1
ENSG00000070669	7	97481430	97501854	95	19	404403	-1.9602	0.97501	ASNS
ENSG00000157765	4	25656923	25680370	54	16	404403	-1.9606	0.97504	SLC34A2
ENSG00000174586	19	58865723	58874214	14	2	404403	-1.9659	0.97534	ZNF497
ENSG00000204979	11	60282886	60310194	116	16	404403	-1.9686	0.9755	MS4A13
ENSG00000167414	19	47137333	47137942	3	2	404403	-1.9717	0.97568	GNG8
ENSG00000189052	19	49547141	49548568	3	1	404403	-1.972	0.9757	CGB5
ENSG00000115756	2	10443015	10567743	636	73	404403	-1.9722	0.97571	HPCAL1
ENSG00000196345	3	44596685	44624975	115	18	404403	-1.973	0.97575	ZKSCAN7
ENSG00000136811	9	131217465	131263571	121	14	404403	-1.98	0.97615	ODF2
ENSG00000116151	1	2252692	2323146	416	52	404403	-1.9807	0.97619	MORN1
ENSG00000161573	17	34303529	34308532	25	7	404403	-1.9833	0.97633	CCL16
ENSG00000167880	17	74000583	74023533	91	20	404403	-1.9836	0.97635	EVPL
ENSG00000266728	17	25950390	25967803	50	6	404403	-1.9857	0.97647	AC015688.3
ENSG00000167588	12	50497602	50505102	17	11	404403	-1.9867	0.97652	GPD1
ENSG00000186075	17	38024417	38034149	51	7	404403	-1.9871	0.97655	ZPBP2
ENSG00000132879	1	11714432	11723384	31	9	404403	-1.9899	0.9767	FBXO44
ENSG00000196166	8	38368352	38386180	86	11	404403	-1.9899	0.9767	C8orf86
ENSG00000116918	1	231664399	231702270	79	20	404403	-1.9912	0.97677	TSNAX
ENSG00000170871	4	6783102	6885897	171	24	404403	-1.9913	0.97678	KIAA0232
ENSG00000085365	5	77656339	77776562	506	20	404403	-1.9919	0.97681	SCAMP1
ENSG00000103121	16	81009698	81053875	370	16	404403	-1.9927	0.97685	CMC2
ENSG00000186998	22	29601840	29655586	235	33	404403	-1.993	0.97687	EMID1
ENSG00000154928	3	134316643	134979309	2814	185	404403	-1.9938	0.97691	EPHB1
ENSG00000181016	7	112120908	112131117	58	17	404403	-1.9961	0.97704	LSMEM1
ENSG00000160439	19	55550476	55582659	219	26	404403	-1.9963	0.97705	RDH13
ENSG00000154760	17	33762115	33775856	61	15	404403	-1.9988	0.97719	SLFN13
ENSG00000181001	11	5809084	5810046	9	3	404403	-1.9999	0.97725	OR52N1
ENSG00000203814	1	149754245	149783928	29	3	404403	-2.0011	0.97731	HIST2H2BF
ENSG00000204991	16	89884587	89937727	295	23	404403	-2.0022	0.97737	SPIRE2
ENSG00000105605	19	54412589	54447195	67	17	404403	-2.0026	0.97739	CACNG7
ENSG00000100558	14	67853700	67878917	89	13	404403	-2.0045	0.97749	PLEK2
ENSG00000172113	3	48334754	48343175	24	4	404403	-2.0051	0.97752	NME6
ENSG00000204960	7	155149680	155160629	96	13	404403	-2.008	0.97768	BLACE
ENSG00000100292	22	35776354	35790207	70	10	404403	-2.0084	0.9777	HMOX1
ENSG00000119919	10	101292690	101296278	10	3	404403	-2.0114	0.97786	NKX2-3
ENSG00000116957	1	235530675	235612283	345	25	404403	-2.0135	0.97797	TBCE
ENSG00000137513	11	78147007	78285919	615	18	404403	-2.0141	0.978	NARS2
ENSG00000130762	1	3370990	3397677	123	17	404403	-2.0143	0.97801	ARHGEF16
ENSG00000231738	12	85408094	85430055	46	12	404403	-2.0167	0.97814	TSPAN19
ENSG00000269526	19	53517174	53519375	4	2	404403	-2.0252	0.97858	ERVV-1
ENSG00000189403	13	31032884	31191734	479	74	404403	-2.027	0.97867	HMGB1
ENSG00000174469	7	145813453	148118090	11712	354	404403	-2.0272	0.97868	CNTNAP2
ENSG00000226757	4	122685740	122687962	9	3	404403	-2.032	0.97892	AC079341.1
ENSG00000127774	17	3572109	3572962	2	1	404403	-2.0352	0.97908	EMC6
ENSG00000103064	16	68298433	68335722	103	19	404403	-2.0382	0.97923	SLC7A6
ENSG00000175309	5	177635498	177659792	142	26	404403	-2.0383	0.97924	PHYKPL
ENSG00000254834	11	56344212	56345263	3	2	404403	-2.039	0.97927	OR5M10
ENSG00000176973	11	65339820	65341669	3	2	404403	-2.0398	0.97932	FAM89B
ENSG00000169006	2	11798304	11810290	41	10	404403	-2.0421	0.97943	NTSR2
ENSG00000025708	22	50964181	50968485	20	10	404403	-2.0431	0.97948	TYMP
ENSG00000183134	11	60618413	60623444	33	11	404403	-2.0434	0.9795	PTGDR2
ENSG00000177873	3	40518604	40531727	59	20	404403	-2.044	0.97952	ZNF619
ENSG00000267041	19	37205285	37263727	194	26	404403	-2.046	0.97962	ZNF850
ENSG00000150681	1	192127587	192154945	59	16	404403	-2.0463	0.97964	RGS18
ENSG00000198792	22	38615298	38669040	188	29	404403	-2.0472	0.97968	TMEM184B
ENSG00000011258	17	49254786	49337524	304	23	404403	-2.0485	0.97974	MBTD1
ENSG00000157593	6	44221833	44225291	8	4	404403	-2.0501	0.97982	SLC35B2
ENSG00000196704	17	66243715	66253297	36	11	404403	-2.0502	0.97983	AMZ2
ENSG00000246366	8	71520812	71575514	211	23	404403	-2.0507	0.97985	RP11-382J12.1
ENSG00000128645	2	177053307	177055688	5	3	404403	-2.0511	0.97987	HOXD1
ENSG00000172794	17	72666717	72743474	175	32	404403	-2.0555	0.98008	RAB37
ENSG00000189171	1	153591263	153606568	42	7	404403	-2.0556	0.98009	S100A13
ENSG00000172661	10	46222648	46288409	61	3	404403	-2.0561	0.98011	FAM21C
ENSG00000103061	16	68318406	68344849	74	22	404403	-2.0564	0.98013	SLC7A6OS
ENSG00000144468	2	227700297	227863931	482	26	404403	-2.0569	0.98015	RHBDD1
ENSG00000105127	19	15464196	15490609	68	12	404403	-2.0584	0.98022	AKAP8
ENSG00000143195	1	166882443	166944719	164	33	404403	-2.0607	0.98034	ILDR2
ENSG00000183696	7	48128225	48148330	72	18	404403	-2.0616	0.98037	UPP1
ENSG00000172238	4	94750042	94751221	2	1	404403	-2.0625	0.98042	ATOH1
ENSG00000165688	9	139305110	139318213	60	13	404403	-2.0628	0.98043	PMPCA
ENSG00000182584	20	32254304	32256331	4	2	404403	-2.0639	0.98049	ACTL10
ENSG00000136603	3	170075466	170114623	162	20	404403	-2.0643	0.98051	SKIL
ENSG00000178980	19	48281829	48287943	16	6	404403	-2.0644	0.98051	SEPW1
ENSG00000096384	6	44214824	44221620	28	9	404403	-2.065	0.98054	HSP90AB1
ENSG00000065526	1	16174359	16266955	276	30	404403	-2.0657	0.98057	SPEN
ENSG00000254087	8	56792372	56923940	670	49	404403	-2.0665	0.98061	LYN
ENSG00000152661	6	121756838	121770873	52	11	404403	-2.0672	0.98064	GJA1
ENSG00000172667	3	178735011	178790067	166	22	404403	-2.0693	0.98074	ZMAT3
ENSG00000188997	11	77882295	77899868	90	16	404403	-2.0702	0.98078	KCTD21
ENSG00000082397	18	5392383	5630699	937	84	404403	-2.0708	0.98081	EPB41L3
ENSG00000114209	3	167401086	167452727	122	11	404403	-2.0713	0.98083	PDCD10
ENSG00000107618	10	48381487	48390991	19	10	404403	-2.0716	0.98085	RBP3
ENSG00000171033	8	79428374	79517502	261	18	404403	-2.072	0.98087	PKIA
ENSG00000164051	3	48473574	48481866	22	7	404403	-2.0737	0.98095	CCDC51
ENSG00000091137	7	107301080	107358254	119	25	404403	-2.0738	0.98095	SLC26A4
ENSG00000127080	9	95375466	95432547	246	34	404403	-2.0745	0.98098	IPPK
ENSG00000168930	11	89530823	89541743	7	4	404403	-2.0745	0.98098	TRIM49
ENSG00000167522	16	89334038	89556969	781	50	404403	-2.0744	0.98098	ANKRD11
ENSG00000170683	11	7960081	7961141	3	2	404403	-2.0764	0.98107	OR10A3
ENSG00000108187	10	70042417	70092806	231	16	404403	-2.0777	0.98113	PBLD
ENSG00000170049	17	7825177	7833121	30	12	404403	-2.0814	0.9813	KCNAB3
ENSG00000075290	10	102222798	102243501	68	8	404403	-2.0825	0.98135	WNT8B
ENSG00000214842	2	17691851	17699706	47	8	404403	-2.0845	0.98144	RAD51AP2
ENSG00000172789	12	54426637	54429142	9	4	404403	-2.0876	0.98158	HOXC5
ENSG00000135525	6	136663875	136871957	426	22	404403	-2.0891	0.98165	MAP7
ENSG00000130813	19	10196798	10203928	7	2	404403	-2.09	0.98169	C19orf66
ENSG00000175065	18	28956740	28994875	136	20	404403	-2.0935	0.98185	DSG4
ENSG00000143858	1	202559724	202679545	413	58	404403	-2.0938	0.98186	SYT2
ENSG00000173818	17	78388965	78411886	120	30	404403	-2.0946	0.9819	ENDOV
ENSG00000180389	13	28519343	28519727	3	2	404403	-2.0979	0.98204	ATP5EP2
ENSG00000100442	14	45584803	45604522	44	14	404403	-2.0981	0.98205	FKBP3
ENSG00000179820	19	54369477	54379691	19	3	404403	-2.0986	0.98207	MYADM
ENSG00000171224	10	71390007	71393352	26	6	404403	-2.1009	0.98217	C10orf35
ENSG00000203857	1	120049821	120057681	38	7	404403	-2.1075	0.98246	HSD3B1
ENSG00000145014	3	194308402	194354418	361	31	404403	-2.1108	0.98261	TMEM44
ENSG00000136824	9	106856541	106903698	363	12	404403	-2.111	0.98261	SMC2
ENSG00000181991	15	89010684	89022222	18	7	404403	-2.1132	0.98271	MRPS11
ENSG00000183662	3	68053359	68594776	2678	123	404403	-2.1134	0.98272	FAM19A1
ENSG00000147588	8	82352561	82359758	15	3	404403	-2.1139	0.98274	PMP2
ENSG00000139197	12	7341281	7371170	176	16	404403	-2.1158	0.98282	PEX5
ENSG00000163283	2	233243244	233247599	29	11	404403	-2.1202	0.983	ALPP
ENSG00000074935	6	112391980	112408732	38	8	404403	-2.1216	0.98306	TUBE1
ENSG00000185963	9	95473645	95527094	197	21	404403	-2.1214	0.98306	BICD2
ENSG00000054267	1	235294949	235491534	705	25	404403	-2.1257	0.98324	ARID4B
ENSG00000172150	17	3100813	3101742	6	2	404403	-2.1274	0.98331	OR1A2
ENSG00000106436	7	101256605	101272576	69	17	404403	-2.1286	0.98335	MYL10
ENSG00000173431	14	21525981	21526614	2	1	404403	-2.1308	0.98345	RNASE8
ENSG00000203724	1	197871777	197876497	11	8	404403	-2.1346	0.98361	C1orf53
ENSG00000186572	8	7669242	7673238	1	1	404403	-2.1383	0.98375	DEFB107A
ENSG00000212734	17	6554971	6556791	6	2	404403	-2.1383	0.98375	C17orf100
ENSG00000185149	4	156129781	156138230	19	5	404403	-2.1475	0.98412	NPY2R
ENSG00000039987	19	12862516	12869272	14	9	404403	-2.1484	0.98416	BEST2
ENSG00000157680	7	137065783	137531838	1433	82	404403	-2.1502	0.98423	DGKI
ENSG00000172927	11	69061605	69182494	253	36	404403	-2.1541	0.98438	MYEOV
ENSG00000174776	3	167196472	167371771	463	53	404403	-2.1553	0.98443	WDR49
ENSG00000116774	1	114522063	114524876	10	7	404403	-2.1555	0.98444	OLFML3
ENSG00000198087	6	47445525	47594999	541	21	404403	-2.156	0.98446	CD2AP
ENSG00000268310	17	76210462	76220740	78	11	404403	-2.1562	0.98446	AC087645.1
ENSG00000160973	8	145698795	145701718	6	4	404403	-2.1563	0.98447	FOXH1
ENSG00000268208	14	78227711	78228033	4	2	404403	-2.1562	0.98447	AC008372.1
ENSG00000141741	17	37884749	37887040	4	2	404403	-2.1582	0.98454	MIEN1
ENSG00000183977	3	20021453	20053822	167	23	404403	-2.1619	0.98469	PP2D1
ENSG00000130529	19	49660998	49715093	262	23	404403	-2.1628	0.98472	TRPM4
ENSG00000197872	2	16730727	16847599	354	56	404403	-2.1669	0.98488	FAM49A
ENSG00000153930	17	54188319	54589020	1338	73	404403	-2.167	0.98488	ANKFN1
ENSG00000189334	1	153586731	153589462	7	1	404403	-2.1675	0.9849	S100A14
ENSG00000163734	4	74902306	74904524	4	2	404403	-2.1705	0.98501	CXCL3
ENSG00000142039	19	41816094	41830788	32	4	404403	-2.1704	0.98501	CCDC97
ENSG00000163531	1	204797779	204991950	880	74	404403	-2.1715	0.98505	NFASC
ENSG00000179454	14	45393522	45511525	342	20	404403	-2.1721	0.98508	KLHL28
ENSG00000069431	12	21950335	22094336	412	42	404403	-2.1732	0.98512	ABCC9
ENSG00000145439	4	169784921	169931426	485	22	404403	-2.177	0.98526	CBR4
ENSG00000163827	3	46556913	46621589	306	24	404403	-2.1845	0.98554	LRRC2
ENSG00000163636	3	63996225	64009658	75	24	404403	-2.1849	0.98555	PSMD6
ENSG00000090447	16	4307187	4323076	28	5	404403	-2.1849	0.98555	TFAP4
ENSG00000166451	16	81040103	81066719	145	16	404403	-2.1853	0.98557	CENPN
ENSG00000139631	12	53551447	53575135	79	13	404403	-2.1861	0.98559	CSAD
ENSG00000198768	20	57034157	57090187	172	36	404403	-2.1876	0.98565	APCDD1L
ENSG00000165046	8	38243725	38267045	60	13	404403	-2.1878	0.98566	LETM2
ENSG00000169217	16	30362087	30366682	10	6	404403	-2.1891	0.98571	CD2BP2
ENSG00000101049	20	42187608	42216877	112	27	404403	-2.1904	0.98575	SGK2
ENSG00000221947	8	71581600	71702606	614	18	404403	-2.1907	0.98576	XKR9
ENSG00000239306	11	66384053	66394818	14	6	404403	-2.1913	0.98578	RBM14
ENSG00000137601	4	170314426	170533780	860	27	404403	-2.1915	0.98579	NEK1
ENSG00000119636	14	74486056	74549566	350	25	404403	-2.1972	0.986	CCDC176
ENSG00000232850	9	130890612	130891481	2	1	404403	-2.1985	0.98604	AL590708.2
ENSG00000022556	19	55464498	55512510	338	37	404403	-2.1984	0.98604	NLRP2
ENSG00000181472	6	151685252	151712683	91	19	404403	-2.201	0.98613	ZBTB2
ENSG00000164778	7	155250824	155257526	39	11	404403	-2.2009	0.98613	EN2
ENSG00000156735	8	38034051	38070819	79	6	404403	-2.2009	0.98613	BAG4
ENSG00000181085	8	144798429	144804628	31	12	404403	-2.2023	0.98618	MAPK15
ENSG00000169507	2	165752696	165812035	271	25	404403	-2.2063	0.98632	SLC38A11
ENSG00000175538	11	74165886	74178774	57	16	404403	-2.2128	0.98654	KCNE3
ENSG00000078401	6	12290596	12297427	30	9	404403	-2.213	0.98655	EDN1
ENSG00000198482	19	53030905	53067717	216	15	404403	-2.2134	0.98656	ZNF808
ENSG00000166183	14	104552016	104579098	112	20	404403	-2.2179	0.98672	ASPG
ENSG00000130545	19	6463788	6467232	10	3	404403	-2.2225	0.98687	CRB3
ENSG00000179776	16	66400533	66438686	175	34	404403	-2.2233	0.9869	CDH5
ENSG00000258740	14	75705319	75735986	82	18	404403	-2.2239	0.98692	RP11-293M10.1
ENSG00000113580	5	142657496	142815077	339	33	404403	-2.2241	0.98693	NR3C1
ENSG00000243317	7	135347244	135378166	141	25	404403	-2.2255	0.98698	C7orf73
ENSG00000106003	7	2552163	2568811	62	20	404403	-2.2317	0.98718	LFNG
ENSG00000167186	16	19078921	19091417	62	13	404403	-2.2341	0.98726	COQ7
ENSG00000273303	3	44607051	44635665	103	18	404403	-2.2352	0.9873	RP11-944L7.5
ENSG00000162755	1	161068151	161070136	7	4	404403	-2.2416	0.98751	KLHDC9
ENSG00000268162	12	57390745	57391335	4	2	404403	-2.2433	0.98756	HBCBP
ENSG00000255012	11	56380031	56380978	4	2	404403	-2.2476	0.9877	OR5M1
ENSG00000009780	1	28052490	28089633	103	9	404403	-2.2498	0.98777	FAM76A
ENSG00000182346	13	106118216	106143383	141	14	404403	-2.2515	0.98782	DAOA
ENSG00000157766	15	89346674	89418585	321	49	404403	-2.2514	0.98782	ACAN
ENSG00000130511	19	18529674	18545372	50	13	404403	-2.2518	0.98783	SSBP4
ENSG00000180287	1	242246288	242687998	2302	119	404403	-2.2544	0.98791	PLD5
ENSG00000124827	6	10873456	10882174	35	15	404403	-2.2557	0.98796	GCM2
ENSG00000198301	4	76862103	76912115	175	28	404403	-2.2564	0.98798	SDAD1
ENSG00000171759	12	103230663	103352188	638	36	404403	-2.2605	0.98811	PAH
ENSG00000132746	11	67429633	67448671	91	13	404403	-2.2624	0.98816	ALDH3B2
ENSG00000170515	12	56498103	56507691	17	9	404403	-2.2638	0.98821	PA2G4
ENSG00000145416	4	164445450	165305202	4305	145	404403	-2.2698	0.98839	2001-03-01
ENSG00000184986	14	105992940	105996539	3	1	404403	-2.2716	0.98844	TMEM121
ENSG00000134389	1	196946667	196978804	109	24	404403	-2.2718	0.98845	CFHR5
ENSG00000213066	6	167412670	167466201	373	13	404403	-2.2729	0.98848	FGFR1OP
ENSG00000116266	1	109289296	109352148	271	13	404403	-2.2769	0.9886	STXBP3
ENSG00000090932	19	39989535	39999121	46	6	404403	-2.2773	0.98862	DLL3
ENSG00000144792	3	44619715	44641186	67	19	404403	-2.2786	0.98866	ZNF660
ENSG00000197774	16	1823208	1831709	44	18	404403	-2.2873	0.98891	EME2
ENSG00000176014	18	12307668	12344319	174	17	404403	-2.2922	0.98905	TUBB6
ENSG00000256797	12	10034088	10048432	57	14	404403	-2.2973	0.9892	KLRF2
ENSG00000164920	8	99956631	99964332	15	9	404403	-2.2984	0.98923	OSR2
ENSG00000172301	17	30178883	30186356	19	8	404403	-2.3106	0.98957	COPRS
ENSG00000132535	17	7093209	7123021	89	24	404403	-2.3108	0.98958	DLG4
ENSG00000169136	19	50431959	50437192	30	9	404403	-2.3114	0.9896	ATF5
ENSG00000155189	8	6565878	6617184	348	38	404403	-2.3303	0.99011	AGPAT5
ENSG00000118515	6	134490384	134639250	523	62	404403	-2.3398	0.99035	SGK1
ENSG00000172346	22	41956767	41973745	56	9	404403	-2.3406	0.99037	CSDC2
ENSG00000189253	11	89602450	89609185	1	1	404403	-2.3431	0.99044	TRIM64B
ENSG00000214237	3	150588832	150612089	64	10	404403	-2.3463	0.99052	FAM188B2
ENSG00000153291	6	46620678	46645930	75	22	404403	-2.3467	0.99053	SLC25A27
ENSG00000115761	2	10710892	10830101	677	26	404403	-2.347	0.99054	NOL10
ENSG00000166257	11	123499895	123525952	115	21	404403	-2.3477	0.99055	SCN3B
ENSG00000183260	20	62492566	62494341	7	2	404403	-2.3488	0.99058	ABHD16B
ENSG00000185177	7	57187321	57207571	85	7	404403	-2.3503	0.99062	ZNF479
ENSG00000175203	12	57923885	57941114	36	6	404403	-2.3533	0.9907	DCTN2
ENSG00000205659	14	74551499	74667936	560	22	404403	-2.3602	0.99087	LIN52
ENSG00000124602	6	40994772	41006928	40	13	404403	-2.3619	0.99091	UNC5CL
ENSG00000112685	6	485133	693117	929	59	404403	-2.365	0.99099	EXOC2
ENSG00000232237	1	201083081	201096312	55	14	404403	-2.3656	0.991	ASCL5
ENSG00000181562	14	21214051	21216539	23	7	404403	-2.3657	0.991	EDDM3A
ENSG00000134001	14	67826714	67853233	95	13	404403	-2.3667	0.99103	EIF2S1
ENSG00000164919	8	100885428	100906290	81	12	404403	-2.3672	0.99104	COX6C
ENSG00000261147	15	90792788	90815440	95	10	404403	-2.3681	0.99106	RP11-697E2.6
ENSG00000167193	17	1323983	1366456	212	30	404403	-2.3695	0.99109	CRK
ENSG00000163157	1	151142462	151148760	18	7	404403	-2.3715	0.99114	TMOD4
ENSG00000268788	4	76871883	76878526	25	12	404403	-2.3727	0.99117	AC110615.1
ENSG00000007216	17	26800311	26824799	67	23	404403	-2.3784	0.99131	SLC13A2
ENSG00000255804	14	23102673	23103716	14	3	404403	-2.389	0.99155	OR6J1
ENSG00000139549	12	49483204	49488602	8	5	404403	-2.3897	0.99157	DHH
ENSG00000205018	16	89006197	89017932	36	13	404403	-2.3922	0.99163	RP11-830F9.6
ENSG00000158089	2	31133333	31378068	1252	89	404403	-2.3972	0.99174	GALNT14
ENSG00000096696	6	7541808	7586950	182	33	404403	-2.3971	0.99174	DSP
ENSG00000145721	5	96427574	96478576	93	13	404403	-2.4031	0.99187	LIX1
ENSG00000043039	11	129245835	129322171	383	63	404403	-2.4159	0.99215	BARX2
ENSG00000136099	13	53418109	53422775	14	6	404403	-2.4158	0.99215	PCDH8
ENSG00000078304	14	102228135	102394326	640	55	404403	-2.4177	0.99219	PPP2R5C
ENSG00000108424	17	45726842	45762871	73	15	404403	-2.4193	0.99222	KPNB1
ENSG00000167447	17	57286761	57292608	14	9	404403	-2.4243	0.99233	SMG8
ENSG00000141279	17	45600308	45700642	274	20	404403	-2.4248	0.99234	NPEPPS
ENSG00000128254	22	32329507	32341504	70	21	404403	-2.4256	0.99236	C22orf24
ENSG00000164175	5	33944721	33984835	93	15	404403	-2.4262	0.99237	SLC45A2
ENSG00000196266	1	159283460	159284449	2	1	404403	-2.4272	0.99239	OR10J3
ENSG00000070018	12	12268959	12419946	481	30	404403	-2.4434	0.99273	LRP6
ENSG00000182810	16	68055179	68057770	5	3	404403	-2.4447	0.99275	DDX28
ENSG00000165810	5	180467225	180488523	86	12	404403	-2.4452	0.99276	BTNL9
ENSG00000112041	6	35465651	35480715	79	18	404403	-2.4493	0.99284	TULP1
ENSG00000198788	11	1074875	1104419	199	21	404403	-2.449	0.99284	MUC2
ENSG00000181381	4	169277886	169458937	1009	67	404403	-2.4562	0.99298	DDX60L
ENSG00000198400	1	156785432	156851642	185	32	404403	-2.4582	0.99302	NTRK1
ENSG00000198853	9	35490124	35561895	207	40	404403	-2.4609	0.99307	RUSC2
ENSG00000134056	5	68513587	68525956	47	7	404403	-2.4677	0.9932	MRPS36
ENSG00000141959	21	45719934	45747259	163	22	404403	-2.4735	0.99331	PFKL
ENSG00000115216	2	27650657	27665126	44	10	404403	-2.4921	0.99365	NRBP1
ENSG00000170616	8	145554228	145559943	6	4	404403	-2.4949	0.9937	SCRT1
ENSG00000135926	2	219138915	219157309	72	7	404403	-2.5118	0.99399	TMBIM1
ENSG00000259458	15	62929371	62937490	22	8	404403	-2.513	0.99401	RP11-625H11.1
ENSG00000228696	17	44352150	44439130	155	4	404403	-2.5144	0.99404	ARL17B
ENSG00000138395	2	202655184	202760273	370	55	404403	-2.5294	0.99429	CDK15
ENSG00000154134	11	124735282	124751366	59	22	404403	-2.546	0.99455	ROBO3
ENSG00000163251	2	208627310	208634287	19	10	404403	-2.5463	0.99456	FZD5
ENSG00000061918	4	156680144	156728743	194	39	404403	-2.5474	0.99457	GUCY1B3
ENSG00000111704	12	7940390	7948655	79	8	404403	-2.5476	0.99458	NANOG
ENSG00000018510	2	178257372	178408564	580	26	404403	-2.5482	0.99459	AGPS
ENSG00000189320	7	135413096	135433594	117	24	404403	-2.5537	0.99467	FAM180A
ENSG00000123545	6	97337189	97345757	42	13	404403	-2.5599	0.99476	NDUFAF4
ENSG00000165863	10	118423207	118429775	21	7	404403	-2.5602	0.99477	C10orf82
ENSG00000179520	12	100750857	100815837	246	43	404403	-2.5642	0.99483	SLC17A8
ENSG00000155096	8	103838585	103906092	327	27	404403	-2.5651	0.99484	AZIN1
ENSG00000170345	14	75745477	75748933	10	4	404403	-2.5656	0.99485	FOS
ENSG00000134352	5	55230923	55290821	216	36	404403	-2.567	0.99487	IL6ST
ENSG00000138162	10	123748689	124014060	1413	149	404403	-2.5729	0.99496	TACC2
ENSG00000106628	7	44154286	44163957	35	13	404403	-2.574	0.99497	POLD2
ENSG00000168995	19	51645556	51656783	19	7	404403	-2.5742	0.99498	SIGLEC7
ENSG00000171606	19	58694396	58724928	121	25	404403	-2.5818	0.99509	ZNF274
ENSG00000088451	13	95226308	95248511	85	10	404403	-2.5828	0.9951	TGDS
ENSG00000079263	2	231067826	231223762	675	50	404403	-2.5915	0.99522	SP140
ENSG00000007866	6	35441374	35464853	91	30	404403	-2.6001	0.99534	TEAD3
ENSG00000221886	5	159820155	159827104	23	12	404403	-2.6067	0.99543	C5orf54
ENSG00000107731	10	72972327	73062621	412	52	404403	-2.616	0.99555	UNC5B
ENSG00000105373	19	48248779	48260315	70	12	404403	-2.6182	0.99558	GLTSCR2
ENSG00000141579	17	80787311	80798454	52	12	404403	-2.6287	0.99571	ZNF750
ENSG00000144061	2	110879888	110962643	297	22	404403	-2.6402	0.99586	NPHP1
ENSG00000167207	16	50727514	50766988	143	29	404403	-2.6401	0.99586	NOD2
ENSG00000133980	14	74769772	74826711	193	36	404403	-2.6416	0.99587	VRTN
ENSG00000196267	19	52657117	52674896	55	12	404403	-2.6484	0.99596	ZNF836
ENSG00000118200	1	200708686	200829832	435	33	404403	-2.6493	0.99597	CAMSAP2
ENSG00000169248	4	76954835	76962568	60	4	404403	-2.6636	0.99613	CXCL11
ENSG00000140297	15	59887074	59932438	218	30	404403	-2.671	0.99622	GCNT3
ENSG00000269074	2	11603927	11606274	14	5	404403	-2.6995	0.99653	AC099344.1
ENSG00000044459	9	17134980	17503921	2008	39	404403	-2.7032	0.99657	CNTLN
ENSG00000183779	8	37553269	37557537	3	2	404403	-2.7068	0.9966	ZNF703
ENSG00000006128	7	97361220	97369784	37	7	404403	-2.7124	0.99666	TAC1
ENSG00000184148	1	152943142	152945050	3	1	404403	-2.7163	0.9967	SPRR4
ENSG00000178287	8	7705398	7726389	7	2	404403	-2.7277	0.99681	SPAG11A
ENSG00000162711	1	247579458	247612410	207	47	404403	-2.7392	0.99692	NLRP3
ENSG00000104903	19	13209847	13213975	19	8	404403	-2.7388	0.99692	LYL1
ENSG00000106631	7	44178463	44180931	14	7	404403	-2.7471	0.99699	MYL7
ENSG00000257341	14	105953536	105958604	10	5	404403	-2.7533	0.99705	CRIP1
ENSG00000100554	14	67761088	67826982	300	13	404403	-2.785	0.99732	ATP6V1D
ENSG00000136682	2	114195268	114253766	82	4	404403	-2.7962	0.99741	CBWD2
ENSG00000139289	12	76419227	76427712	19	6	404403	-2.7984	0.99743	PHLDA1
ENSG00000171487	19	56511092	56573179	623	73	404403	-2.8035	0.99747	NLRP5
ENSG00000183208	15	90777040	90785315	60	7	404403	-2.8192	0.99759	GDPGP1
ENSG00000118308	12	25173936	25261268	454	64	404403	-2.8338	0.9977	LRMP
ENSG00000186448	3	44626380	44689963	157	28	404403	-2.8371	0.99772	ZNF197
ENSG00000030582	17	42422614	42430470	15	6	404403	-2.8521	0.99783	GRN
ENSG00000171208	16	47111614	47177908	119	30	404403	-2.8545	0.99784	NETO2
ENSG00000213471	15	90792762	90808199	79	7	404403	-2.8549	0.99785	TTLL13
ENSG00000115993	2	202241930	202316302	223	24	404403	-2.8654	0.99792	TRAK2
ENSG00000122180	1	203052260	203055164	8	4	404403	-2.907	0.99818	MYOG
ENSG00000253320	8	103876528	103990104	472	48	404403	-2.9166	0.99823	KB-1507C5.2
ENSG00000072415	14	67707826	67802536	412	16	404403	-2.9186	0.99824	MPP5
ENSG00000258986	14	104941015	105071984	711	57	404403	-2.9205	0.99825	TMEM179
ENSG00000257599	12	29542227	29640421	464	23	404403	-2.9263	0.99829	OVCH1-AS1
ENSG00000146910	7	155266901	155326557	235	56	404403	-2.9353	0.99833	CNPY1
ENSG00000104852	19	49588676	49611862	73	23	404403	-2.9372	0.99834	SNRNP70
ENSG00000196653	3	44754135	44765323	53	8	404403	-2.9499	0.99841	ZNF502
ENSG00000100297	22	35796056	35821423	102	24	404403	-2.9962	0.99863	MCM5
ENSG00000138617	15	65526798	65592956	281	23	404403	-3.0296	0.99878	PARP16
ENSG00000134470	10	5990855	6020150	198	38	404403	-3.1249	0.99911	IL15RA
ENSG00000082146	2	202252581	202345569	255	25	404403	-3.148	0.99918	STRADB
ENSG00000205186	8	82370576	82373814	12	6	404403	-3.1888	0.99929	FABP9
ENSG00000269430	21	45879814	45882078	7	3	404403	-3.2328	0.99939	LRRC3DN
ENSG00000106683	7	73497263	73536855	104	20	404403	-3.2545	0.99943	LIMK1
ENSG00000003147	7	8152814	8302317	764	83	404403	-3.3432	0.99959	ICA1
ENSG00000184923	10	88985205	88996665	2	1	404403	-3.3739	0.99963	NUTM2A
ENSG00000185043	15	90773207	90777279	30	7	404403	-3.5062	0.99977	CIB1
ENSG00000204278	17	76227391	76237068	52	14	404403	-3.7104	0.9999	TMEM235
ENSG00000138755	4	76922428	76928641	13	6	404403	-3.9411	0.99996	CXCL9
ENSG00000239672	17	49230897	49239789	44	9	404403	-4.1879	0.99999	NME1
ENSG00000243678	17	49230920	49249108	78	17	404403	-4.4861	1	NME1-NME2
ENSG00000011052	17	49230951	49249105	78	17	404403	-4.4861	1	NME2

### Sheet: ST16 - MAGMA Analysis NEET
Supplementary Table 16: Output of the MAGMA gene-based analysis for the UKB derived NEET-status variable. All genes above the black line surpassed the corrected significance threshold P<2.63e-6.
GENE	CHR	START	STOP	NSNPS	NPARAM	N	ZSTAT	P	SYMBOL
ENSG00000149295	11	113280318	113346413	251	39	404469	5.0063	2.7737e-07	DRD2
ENSG00000273079	12	13693165	14133053	2055	124	404469	4.4393	4.513e-06	GRIN2B
ENSG00000163947	3	56761446	57113357	1449	118	404469	4.3265	7.5757e-06	ARHGEF3
ENSG00000149927	16	30016830	30034591	42	6	404469	4.2346	1.145e-05	DOC2A
ENSG00000143552	1	153965161	154127592	367	27	404469	4.2124	1.2635e-05	NUP210L
ENSG00000149292	11	113185251	113254266	228	38	404469	4.185	1.4257e-05	TTC12
ENSG00000143549	1	154127784	154167124	91	19	404469	4.1662	1.5488e-05	TPM3
ENSG00000149922	16	30097114	30103208	12	5	404469	4.1307	1.8085e-05	TBX6
ENSG00000164068	3	49726932	49758962	84	21	404469	4.0883	2.1728e-05	RNF123
ENSG00000176095	3	49761727	49823975	179	22	404469	4.066	2.3913e-05	IP6K1
ENSG00000175161	3	85008132	86123579	5038	84	404469	4.0563	2.493e-05	CADM2
ENSG00000149932	16	29952206	29984373	61	8	404469	4.025	2.849e-05	TMEM219
ENSG00000183763	3	49866034	49894007	62	12	404469	3.9963	3.2168e-05	TRAIP
ENSG00000149925	16	30064411	30081778	20	8	404469	3.9952	3.2323e-05	ALDOA
ENSG00000149926	16	30035748	30064299	68	10	404469	3.9745	3.5265e-05	FAM57B
ENSG00000174885	11	278365	285359	7	4	404469	3.961	3.7317e-05	NLRP6
ENSG00000149930	16	29984962	30003582	30	6	404469	3.96	3.7472e-05	TAOK2
ENSG00000198890	1	107599267	107601916	5	3	404469	3.9465	3.9653e-05	PRMT6
ENSG00000133794	11	13298199	13408813	402	54	404469	3.9006	4.7976e-05	ARNTL
ENSG00000149923	16	30087299	30096698	20	6	404469	3.8391	6.1735e-05	PPP4C
ENSG00000090238	16	30103635	30108236	7	4	404469	3.834	6.3046e-05	YPEL3
ENSG00000080644	15	78885394	78913637	150	19	404469	3.8222	6.6128e-05	CHRNA3
ENSG00000182179	3	49842640	49851379	23	10	404469	3.8179	6.7289e-05	UBA7
ENSG00000143569	1	154192655	154243986	156	25	404469	3.7958	7.3591e-05	UBAP2L
ENSG00000089250	12	117645947	117889975	955	83	404469	3.7813	7.7993e-05	NOS1
ENSG00000133103	13	40229764	40365802	475	24	404469	3.7623	8.4162e-05	COG6
ENSG00000174943	16	29916333	29938356	44	8	404469	3.731	9.5348e-05	KCTD13
ENSG00000167194	16	30034655	30039057	10	5	404469	3.7259	9.7306e-05	C16orf92
ENSG00000144229	2	137523115	138435287	4336	124	404469	3.7115	0.000103	THSD7B
ENSG00000177954	1	153963235	153964626	8	5	404469	3.6831	0.00011519	RPS27
ENSG00000176020	3	49754267	49761349	9	6	404469	3.6805	0.00011639	AMIGO3
ENSG00000173540	3	49754277	49761384	9	6	404469	3.6805	0.00011639	GMPPB
ENSG00000156269	4	80146848	80247204	283	23	404469	3.6599	0.00012613	NAA11
ENSG00000113368	5	126112315	126172712	275	28	404469	3.6586	0.0001268	LMNB1
ENSG00000152377	5	136310987	136934068	2439	124	404469	3.6106	0.00015274	SPOCK1
ENSG00000102886	16	30116131	30125177	17	6	404469	3.5921	0.00016398	GDPD3
ENSG00000134030	18	46065417	46389588	1459	153	404469	3.5498	0.00019279	CTIF
ENSG00000163581	3	170714137	170744539	132	16	404469	3.5362	0.00020299	SLC2A2
ENSG00000143179	1	165796768	165880855	281	35	404469	3.5084	0.00022541	UCK2
ENSG00000143612	1	154179182	154193104	51	13	404469	3.5006	0.0002321	C1orf43
ENSG00000143545	1	153954127	153958834	8	5	404469	3.5002	0.00023248	RAB13
ENSG00000143578	1	153940010	153946839	17	7	404469	3.4859	0.00024525	CREB3L4
ENSG00000174939	16	29911696	29931185	30	8	404469	3.4632	0.00026692	ASPHD1
ENSG00000163104	4	95128762	95212443	297	18	404469	3.4262	0.00030607	SMARCAD1
ENSG00000170209	11	113258513	113271140	64	16	404469	3.4255	0.00030685	ANKK1
ENSG00000153310	8	130851839	131029375	536	46	404469	3.4206	0.00031236	FAM49B
ENSG00000260230	9	111892573	111929571	192	30	404469	3.415	0.00031896	FRRS1L
ENSG00000160563	9	134735494	134955295	524	40	404469	3.3989	0.00033829	MED27
ENSG00000187492	3	49828165	49837268	28	13	404469	3.3974	0.00034009	CDHR4
ENSG00000116690	1	186265405	186283694	57	13	404469	3.3949	0.00034321	PRG4
ENSG00000186814	18	32831032	32870196	124	25	404469	3.3829	0.00035861	ZSCAN30
ENSG00000130449	5	60628100	60841997	593	41	404469	3.3623	0.00038647	ZSWIM6
ENSG00000134668	1	32256023	32281652	95	20	404469	3.348	0.00040698	SPOCD1
ENSG00000196502	16	28616903	28634946	82	7	404469	3.346	0.00040989	SULT1A1
ENSG00000187105	14	73945189	74025651	200	43	404469	3.3375	0.00042265	HEATR4
ENSG00000149658	20	61826781	61847586	76	14	404469	3.3203	0.00044958	YTHDF1
ENSG00000184845	5	174867042	174871211	12	5	404469	3.3061	0.000473	DRD1
ENSG00000107130	9	132934857	132999583	269	29	404469	3.299	0.00048521	NCS1
ENSG00000169371	15	75890424	75918810	75	11	404469	3.2899	0.00050109	SNUPN
ENSG00000047410	1	186280784	186344825	222	29	404469	3.2896	0.0005016	TPR
ENSG00000169684	15	78857862	78887611	133	19	404469	3.2895	0.00050186	CHRNA5
ENSG00000127603	1	39546988	39952849	1326	43	404469	3.2729	0.00053234	MACF1
ENSG00000119718	14	75469614	75476292	22	7	404469	3.2656	0.00054607	EIF2B2
ENSG00000091879	8	6357172	6420930	524	40	404469	3.2651	0.00054715	ANGPT2
ENSG00000164062	3	49711435	49721396	17	8	404469	3.2645	0.00054835	APEH
ENSG00000107020	9	5357973	5437878	378	34	404469	3.2582	0.00056069	PLGRKT
ENSG00000157181	1	186344890	186390510	147	29	404469	3.2537	0.00056951	C1orf27
ENSG00000169592	16	30006615	30017114	37	9	404469	3.2497	0.00057772	INO80E
ENSG00000120910	8	22298332	22398652	339	23	404469	3.2492	0.0005786	PPP3CC
ENSG00000076641	8	81880045	82024303	437	55	404469	3.2467	0.00058379	PAG1
ENSG00000196092	9	36833272	37034103	1043	87	404469	3.2388	0.00060026	PAX5
ENSG00000090905	16	24741016	24838953	330	33	404469	3.2285	0.0006222	TNRC6A
ENSG00000070718	8	42010464	42029191	60	14	404469	3.2025	0.00068117	AP3M2
ENSG00000197980	3	156543270	156763918	893	36	404469	3.1979	0.00069207	LEKR1
ENSG00000136381	15	78729773	78793798	249	31	404469	3.1821	0.00073105	IREB2
ENSG00000041357	15	78832747	78841604	53	10	404469	3.1711	0.00075927	PSMA4
ENSG00000127946	7	75162621	75368280	896	67	404469	3.1574	0.00079598	HIP1
ENSG00000159495	15	43568478	43594453	90	20	404469	3.1452	0.00082996	TGM7
ENSG00000143570	1	153931575	153940188	25	12	404469	3.1394	0.00084634	SLC39A1
ENSG00000137709	11	120107349	120190653	316	42	404469	3.138	0.00085044	POU2F3
ENSG00000124194	20	42875887	42909013	130	17	404469	3.1341	0.00086183	GDAP1L1
ENSG00000118894	16	5134305	5147809	88	23	404469	3.1292	0.00087644	FAM86A
ENSG00000114200	3	165490692	165555260	250	30	404469	3.1035	0.00095625	BCHE
ENSG00000006432	14	71189243	71276251	415	33	404469	3.0933	0.00098962	MAP3K9
ENSG00000167842	17	5389605	5394134	32	9	404469	3.0721	0.0010626	MIS12
ENSG00000092148	14	31569318	31677010	228	27	404469	3.0702	0.0010697	HECTD1
ENSG00000102882	16	30125426	30134827	20	10	404469	3.0603	0.0011057	MAPK3
ENSG00000162753	1	173469603	173572233	421	22	404469	3.0587	0.0011114	SLC9C2
ENSG00000104055	15	43524793	43559055	112	23	404469	3.0266	0.0012366	TGM5
ENSG00000090621	1	40026488	40042462	58	18	404469	3.0255	0.0012412	PABPC4
ENSG00000164077	3	49946302	49967606	39	12	404469	3.0232	0.0012505	MON1A
ENSG00000119684	14	75480467	75518235	126	16	404469	3.0207	0.001261	MLH3
ENSG00000171456	20	30946155	31027122	196	19	404469	3.0203	0.0012626	ASXL1
ENSG00000164076	3	49895421	49907655	28	9	404469	3.017	0.0012766	CAMKV
ENSG00000135108	12	117581146	117628336	217	14	404469	3.0107	0.001303	FBXO21
ENSG00000147316	8	6264113	6501144	1700	102	404469	3.0105	0.0013041	MCPH1
ENSG00000147905	9	37120536	37358146	541	34	404469	3.0081	0.0013144	ZCCHC7
ENSG00000143614	1	153777201	153895451	311	24	404469	2.9973	0.0013618	GATAD2B
ENSG00000188266	15	78799906	78829714	117	14	404469	2.9945	0.0013744	HYKK
ENSG00000172594	6	123110315	123130865	84	18	404469	2.9942	0.0013758	SMPDL3A
ENSG00000170348	14	75598173	75643334	129	14	404469	2.9925	0.0013836	TMED10
ENSG00000170144	2	178077291	178088686	21	7	404469	2.9869	0.0014089	HNRNPA3
ENSG00000153250	2	161128662	161350305	827	48	404469	2.9833	0.0014257	RBMS1
ENSG00000131914	1	26737269	26756213	51	15	404469	2.9816	0.0014338	LIN28A
ENSG00000115339	2	166604101	166651192	107	17	404469	2.9809	0.0014372	GALNT3
ENSG00000152455	10	14920819	14946314	72	21	404469	2.976	0.0014603	SUV39H2
ENSG00000152484	13	27640293	27746033	447	38	404469	2.9683	0.0014972	USP12
ENSG00000119638	14	75548822	75594047	114	12	404469	2.9613	0.0015316	NEK9
ENSG00000267795	16	4838398	4846492	43	15	404469	2.9593	0.0015418	SMIM22
ENSG00000197296	20	42931478	42939809	23	9	404469	2.9575	0.0015509	FITM2
ENSG00000102891	16	56598961	56602869	19	6	404469	2.9524	0.0015764	MT4
ENSG00000169194	5	131991955	131996802	13	4	404469	2.9502	0.001588	IL13
ENSG00000163106	4	95219686	95264027	260	14	404469	2.9496	0.001591	HPGDS
ENSG00000122378	10	82167585	82192753	107	22	404469	2.9467	0.001606	FAM213A
ENSG00000175198	13	100741269	101182686	1329	61	404469	2.9399	0.0016418	PCCA
ENSG00000186812	18	32820994	32847097	69	21	404469	2.9366	0.001659	ZNF397
ENSG00000163568	1	159032274	159116886	225	33	404469	2.9343	0.0016715	AIM2
ENSG00000205609	16	28390900	28415200	2	1	404469	2.9215	0.0017416	EIF3CL
ENSG00000212710	18	19993564	19997878	4	2	404469	2.9174	0.0017646	CTAGE1
ENSG00000110042	11	58938903	58976060	87	17	404469	2.9168	0.0017684	DTX4
ENSG00000070770	16	58191811	58231824	164	15	404469	2.9149	0.0017788	CSNK2A2
ENSG00000115263	2	162999392	163008914	14	2	404469	2.9104	0.0018049	GCG
ENSG00000140623	16	4827670	4838522	82	13	404469	2.899	0.0018717	2012-09-01
ENSG00000158023	12	122355768	122441833	291	20	404469	2.8936	0.0019044	WDR66
ENSG00000176928	5	74323289	74326724	21	8	404469	2.8914	0.0019176	GCNT4
ENSG00000119703	14	75530873	75545126	44	8	404469	2.8896	0.0019288	ZC2HC1C
ENSG00000164078	3	49924435	49941299	45	14	404469	2.8838	0.0019643	MST1R
ENSG00000106460	7	12250867	12282993	300	15	404469	2.8835	0.0019667	TMEM106B
ENSG00000172466	18	32912176	32925446	38	9	404469	2.8798	0.0019899	ZNF24
ENSG00000175573	11	65684279	65686588	7	2	404469	2.8789	0.0019952	C11orf68
ENSG00000119640	14	75519924	75536186	44	8	404469	2.8736	0.0020293	ACYP1
ENSG00000179119	11	18627948	18656338	127	23	404469	2.872	0.0020393	SPTY2D1
ENSG00000197272	16	28510683	28523372	37	7	404469	2.8701	0.002052	IL27
ENSG00000168806	15	43619974	43622803	8	5	404469	2.8697	0.0020546	LCMT2
ENSG00000079999	19	10596796	10614417	71	14	404469	2.8624	0.0021025	KEAP1
ENSG00000164181	5	60047618	60140216	360	30	404469	2.8497	0.002188	ELOVL7
ENSG00000164061	3	49591922	49708978	288	29	404469	2.8463	0.0022115	BSN
ENSG00000157741	7	138915102	138992982	163	23	404469	2.845	0.0022203	UBN2
ENSG00000125843	20	3801178	3805949	7	2	404469	2.8435	0.0022309	AP5S1
ENSG00000114107	3	138213186	138313380	323	23	404469	2.8288	0.002336	CEP70
ENSG00000125817	20	3764498	3767337	3	2	404469	2.8227	0.0023808	CENPB
ENSG00000176555	11	48327775	48328704	3	2	404469	2.8172	0.0024219	OR4S1
ENSG00000144460	2	226265364	226518734	721	61	404469	2.814	0.0024468	NYAP2
ENSG00000198837	1	153901977	153919172	27	6	404469	2.8133	0.0024515	DENND4B
ENSG00000185070	14	85996488	86095034	450	49	404469	2.8123	0.0024594	FLRT2
ENSG00000173531	3	49721380	49726934	11	5	404469	2.809	0.0024845	MST1
ENSG00000177971	15	75931426	75941047	27	11	404469	2.8072	0.0024984	IMP3
ENSG00000168827	3	158362067	158410364	221	13	404469	2.7991	0.0025623	GFM1
ENSG00000147676	8	120177273	120257913	359	38	404469	2.7984	0.0025679	MAL2
ENSG00000104442	8	66514694	66546442	197	17	404469	2.7968	0.0025807	ARMC1
ENSG00000140265	15	43650370	43663223	45	9	404469	2.7932	0.0026094	ZSCAN29
ENSG00000035499	5	59892739	59996017	320	27	404469	2.7879	0.0026525	DEPDC1B
ENSG00000104671	8	30013813	30041156	102	15	404469	2.7875	0.0026556	DCTN6
ENSG00000077235	16	27470876	27561234	201	32	404469	2.7822	0.0026992	GTF3C1
ENSG00000173320	4	184774584	184944679	647	82	404469	2.7748	0.0027614	STOX2
ENSG00000131730	5	80529104	80562216	126	18	404469	2.7699	0.0028035	CKMT2
ENSG00000185610	12	45408455	45444882	152	18	404469	2.767	0.0028288	DBX2
ENSG00000171017	19	7953390	7966901	58	11	404469	2.7622	0.0028702	LRRC8E
ENSG00000135074	5	156822542	157002783	905	45	404469	2.7615	0.0028768	ADAM19
ENSG00000185267	10	14861249	14880574	62	17	404469	2.7615	0.002877	CDNF
ENSG00000114670	3	130745694	131069309	1117	49	404469	2.7577	0.0029101	NEK11
ENSG00000101350	20	30865467	30922814	157	19	404469	2.7563	0.0029231	KIF3B
ENSG00000141934	19	281040	291393	45	12	404469	2.7524	0.0029579	PPAP2C
ENSG00000084463	12	14939410	14956474	48	15	404469	2.7509	0.0029713	WBP11
ENSG00000079257	3	158363611	158390482	118	10	404469	2.7484	0.002994	LXN
ENSG00000177669	8	29989340	30002202	44	7	404469	2.7359	0.0031101	MBOAT4
ENSG00000127124	1	41972036	42501596	2076	91	404469	2.7348	0.003121	HIVEP3
ENSG00000178952	16	28853732	28857729	8	2	404469	2.7219	0.0032451	TUFM
ENSG00000258643	14	23776044	23794578	47	15	404469	2.7153	0.0033113	BCL2L2-PABPN1
ENSG00000105376	19	10400657	10407454	28	7	404469	2.7125	0.0033393	ICAM5
ENSG00000072958	19	16308389	16346160	163	10	404469	2.7121	0.003343	AP1M1
ENSG00000168002	11	62529016	62534182	15	9	404469	2.7088	0.0033761	POLR2G
ENSG00000004534	3	49977440	50137478	461	27	404469	2.7076	0.003389	RBM6
ENSG00000100300	22	43547520	43559248	60	12	404469	2.7066	0.003399	TSPO
ENSG00000255524	16	28648975	28670003	29	7	404469	2.7063	0.0034018	NPIPB8
ENSG00000258474	14	32414059	32419588	47	7	404469	2.7032	0.0034339	RP11-187E13.1
ENSG00000166963	15	43803156	43823818	44	16	404469	2.7006	0.0034612	MAP1A
ENSG00000103966	15	42190950	42264776	268	31	404469	2.6979	0.0034892	EHD4
ENSG00000204161	10	50362773	50396630	223	48	404469	2.6952	0.0035171	C10orf128
ENSG00000182993	12	14956506	15059520	464	24	404469	2.6894	0.0035791	C12orf60
ENSG00000158220	3	138153428	138200528	166	34	404469	2.6887	0.0035866	ESYT3
ENSG00000123405	12	54685895	54694905	12	6	404469	2.6861	0.0036144	NFE2
ENSG00000118508	6	146864829	146876101	31	8	404469	2.6859	0.0036164	RAB32
ENSG00000071054	2	102313312	102511149	633	41	404469	2.6811	0.0036686	MAP4K4
ENSG00000260914	16	69333585	69354614	67	13	404469	2.6798	0.0036835	RP11-343C2.11
ENSG00000138735	4	120415550	120550146	601	24	404469	2.6789	0.0036936	PDE5A
ENSG00000158234	3	138327448	138352218	72	14	404469	2.6786	0.0036962	FAIM
ENSG00000145700	5	74364100	74532703	720	29	404469	2.6772	0.0037123	ANKRD31
ENSG00000135443	12	52753790	52761265	35	12	404469	2.6766	0.0037183	KRT85
ENSG00000145781	5	115420688	115748459	2578	44	404469	2.6718	0.003772	COMMD10
ENSG00000197165	16	28603264	28608430	31	8	404469	2.6705	0.0037867	SULT1A2
ENSG00000165379	14	42076773	42373752	1448	48	404469	2.6669	0.0038282	LRFN5
ENSG00000197958	9	130209953	130213684	12	3	404469	2.6642	0.0038583	RPL12
ENSG00000104368	8	42032236	42065242	114	24	404469	2.664	0.0038611	PLAT
ENSG00000214140	17	74523668	74549660	73	11	404469	2.6585	0.0039245	PRCD
ENSG00000188603	16	28477983	28506896	49	9	404469	2.658	0.0039308	CLN3
ENSG00000167987	11	60897728	60929089	158	11	404469	2.6563	0.0039507	VPS37C
ENSG00000184588	1	66258197	66840259	2024	99	404469	2.6505	0.0040182	PDE4B
ENSG00000196296	16	28889726	28915830	64	12	404469	2.6495	0.0040307	ATP2A1
ENSG00000161544	17	74523438	74547257	65	11	404469	2.6488	0.0040393	CYGB
ENSG00000111339	12	14978503	14996429	61	11	404469	2.6475	0.004054	ART4
ENSG00000132405	4	6910969	7034845	618	30	404469	2.645	0.0040851	TBC1D14
ENSG00000255103	1	39876151	39882154	19	9	404469	2.6418	0.0041238	KIAA0754
ENSG00000125740	19	45971253	45978437	26	6	404469	2.6407	0.0041365	FOSB
ENSG00000129473	14	23767999	23780968	32	14	404469	2.6389	0.004159	BCL2L2
ENSG00000145384	4	120238405	120243545	50	4	404469	2.6336	0.0042248	FABP2
ENSG00000235194	14	23764852	23772057	14	8	404469	2.6335	0.0042256	PPP1R3E
ENSG00000186496	18	32946661	32957301	39	11	404469	2.6319	0.0042454	ZNF396
ENSG00000225921	6	13615559	13632971	35	10	404469	2.6304	0.0042639	NOL7
ENSG00000124749	6	55921388	56258892	1819	64	404469	2.6302	0.0042671	COL21A1
ENSG00000137819	15	69591286	69700119	529	30	404469	2.6249	0.0043338	PAQR5
ENSG00000178188	16	28857921	28885526	83	7	404469	2.6235	0.0043515	SH2B1
ENSG00000196152	9	130186661	130207651	82	9	404469	2.6234	0.0043529	ZNF79
ENSG00000101346	20	30795683	30826470	62	16	404469	2.6127	0.004492	POFUT1
ENSG00000088538	3	50712672	51421629	2202	35	404469	2.6113	0.00451	DOCK3
ENSG00000174482	9	27948076	28670283	4082	237	404469	2.6103	0.0045233	LINGO2
ENSG00000048028	11	113668596	113746292	258	26	404469	2.6081	0.0045521	USP28
ENSG00000179750	22	39378352	39388809	16	4	404469	2.6039	0.0046082	APOBEC3B
ENSG00000003756	3	50126341	50156454	58	16	404469	2.5987	0.0046794	RBM5
ENSG00000101337	20	30697309	30755061	195	18	404469	2.5972	0.0046999	TM9SF4
ENSG00000261832	16	28477974	28503333	39	7	404469	2.5969	0.0047037	CLN3
ENSG00000008277	7	87563458	87832204	697	36	404469	2.5954	0.004724	ADAM22
ENSG00000131503	5	139781399	139929163	350	31	404469	2.5945	0.0047361	ANKHD1
ENSG00000254996	5	139781493	139929154	350	31	404469	2.5945	0.0047361	ANKHD1-EIF4EBP3
ENSG00000181638	8	144328991	144344875	78	16	404469	2.5936	0.0047493	ZFP41
ENSG00000128709	2	176987088	176989853	9	4	404469	2.59	0.0047984	HOXD9
ENSG00000075035	12	108523248	108644314	454	42	404469	2.5896	0.0048037	WSCD2
ENSG00000054983	14	88304164	88460009	1055	41	404469	2.5895	0.0048062	GALC
ENSG00000183145	21	38378450	38391959	69	12	404469	2.5884	0.0048208	RIPPLY3
ENSG00000268059	6	13615728	13621126	7	3	404469	2.5863	0.0048503	AL441883.1
ENSG00000132122	1	48761044	48937845	693	35	404469	2.5849	0.0048697	SPATA6
ENSG00000116014	19	917287	921015	8	3	404469	2.5836	0.0048883	KISS1R
ENSG00000104660	8	29952914	30034724	276	19	404469	2.5821	0.0049095	LEPROTL1
ENSG00000177830	11	867357	915058	163	24	404469	2.576	0.0049976	CHID1
ENSG00000108370	17	63133549	63223821	395	32	404469	2.5758	0.005	RGS9
ENSG00000126003	20	30780306	30795594	22	8	404469	2.5757	0.0050014	PLAGL2
ENSG00000141452	18	21083473	21111746	73	12	404469	2.5734	0.0050356	C18orf8
ENSG00000168803	15	43622872	43646096	98	17	404469	2.5717	0.0050601	ADAL
ENSG00000214711	2	31395924	31456724	484	35	404469	2.5701	0.0050838	CAPN14
ENSG00000156966	2	232260254	232265875	17	7	404469	2.5685	0.0051065	B3GNT7
ENSG00000186431	19	55385704	55401838	139	18	404469	2.5658	0.0051464	FCAR
ENSG00000206013	11	298200	299526	6	4	404469	2.565	0.0051587	IFITM5
ENSG00000083814	19	58231119	58238992	28	11	404469	2.5623	0.005199	ZNF671
ENSG00000176476	16	28565236	28603111	131	17	404469	2.5608	0.0052218	CCDC101
ENSG00000085840	1	52838501	52870131	74	21	404469	2.5585	0.0052564	ORC1
ENSG00000176407	2	85198216	85286595	182	18	404469	2.5574	0.0052722	KCMF1
ENSG00000144583	2	217122588	217236750	419	46	404469	2.5574	0.0052729	2004-03-01
ENSG00000047578	16	27561454	27791690	473	31	404469	2.5558	0.005297	KIAA0556
ENSG00000188089	15	42273780	42343388	412	41	404469	2.5555	0.0053014	PLA2G4E
ENSG00000168610	17	40465342	40540586	215	22	404469	2.5554	0.0053034	STAT3
ENSG00000179915	2	50145643	51259674	5019	178	404469	2.5518	0.005359	NRXN1
ENSG00000127580	16	734622	740444	15	4	404469	2.5517	0.0053595	WDR24
ENSG00000240344	2	201735630	201754026	55	16	404469	2.5515	0.0053634	PPIL3
ENSG00000139055	12	15066969	15092016	110	8	404469	2.5509	0.0053722	ERP27
ENSG00000168488	16	28834356	28848558	45	7	404469	2.5489	0.0054036	ATXN2L
ENSG00000169410	15	75759462	75871630	296	29	404469	2.546	0.005449	PTPN9
ENSG00000165507	10	45466429	45474258	42	10	404469	2.5459	0.00545	C10orf10
ENSG00000177098	11	118004092	118023603	66	12	404469	2.5425	0.0055029	SCN4B
ENSG00000166592	16	66955582	66959547	11	6	404469	2.5399	0.0055441	RRAD
ENSG00000141458	18	21086148	21166862	215	25	404469	2.5398	0.005545	NPC1
ENSG00000135213	7	75046066	75115548	196	27	404469	2.5379	0.0055765	POM121C
ENSG00000166535	12	8975068	9039597	274	24	404469	2.5376	0.0055813	A2ML1
ENSG00000143126	1	109792641	109818372	125	27	404469	2.5332	0.005652	CELSR2
ENSG00000177548	16	28915742	28947847	58	14	404469	2.5328	0.0056578	RABEP2
ENSG00000103249	16	1494935	1525581	243	27	404469	2.5295	0.0057108	CLCN7
ENSG00000017260	3	130569439	130735556	527	38	404469	2.526	0.0057692	ATP2C1
ENSG00000132671	20	23016057	23017314	11	5	404469	2.5252	0.0057821	SSTR4
ENSG00000138463	3	122513642	122599986	290	30	404469	2.5193	0.00588	DIRC2
ENSG00000170627	12	54849734	54867386	68	8	404469	2.5186	0.0058914	GTSF1
ENSG00000169258	5	176022803	176037134	29	13	404469	2.5181	0.0058992	GPRIN1
ENSG00000159202	17	46985731	47006418	77	7	404469	2.5168	0.0059217	UBE2Z
ENSG00000136856	9	130159421	130170703	36	8	404469	2.5075	0.0060796	SLC2A8
ENSG00000124177	20	40030741	40247133	789	40	404469	2.5055	0.0061141	CHD6
ENSG00000110092	11	69455855	69469242	33	9	404469	2.5049	0.0061235	CCND1
ENSG00000187164	10	118643742	118886097	520	32	404469	2.5031	0.0061551	KIAA1598
ENSG00000165660	10	126490354	126525239	86	18	404469	2.5026	0.006165	FAM175B
ENSG00000130584	20	62375019	62462597	531	25	404469	2.5023	0.0061694	ZBTB46
ENSG00000206432	18	5882071	5895954	52	15	404469	2.5017	0.00618	TMEM200C
ENSG00000166682	11	113558272	113577095	80	15	404469	2.5016	0.0061814	TMPRSS5
ENSG00000205022	16	88928034	88933068	31	10	404469	2.4987	0.0062319	PABPN1L
ENSG00000168883	2	85829979	85876403	138	31	404469	2.4961	0.0062787	USP39
ENSG00000088756	18	6729717	6915715	580	56	404469	2.4936	0.0063233	ARHGAP28
ENSG00000197381	21	46493768	46646478	657	40	404469	2.4932	0.0063293	ADARB1
ENSG00000170624	5	155297354	156194799	4124	146	404469	2.489	0.0064051	SGCD
ENSG00000169375	15	75661720	75748183	198	31	404469	2.487	0.0064407	SIN3A
ENSG00000161849	12	52771596	52779436	84	9	404469	2.485	0.0064783	KRT84
ENSG00000105982	7	156432975	156469824	149	21	404469	2.4843	0.0064911	RNF32
ENSG00000155511	5	152869175	153193429	1556	75	404469	2.4807	0.0065571	GRIA1
ENSG00000119866	2	60678302	60780702	230	49	404469	2.4793	0.0065813	BCL11A
ENSG00000140400	15	75648133	75660971	27	14	404469	2.4782	0.0066019	MAN2C1
ENSG00000106771	9	111777432	111882225	521	30	404469	2.478	0.0066061	TMEM245
ENSG00000132589	17	27206353	27224697	42	11	404469	2.4744	0.0066735	FLOT2
ENSG00000158828	1	20959948	20978004	116	16	404469	2.4708	0.00674	PINK1
ENSG00000178726	20	23026270	23030378	16	9	404469	2.4683	0.0067883	THBD
ENSG00000067369	15	43699407	43802926	351	22	404469	2.4656	0.006839	TP53BP1
ENSG00000132612	16	69345259	69358949	64	15	404469	2.4616	0.0069167	VPS4A
ENSG00000100290	22	43506754	43525718	80	15	404469	2.4583	0.0069807	BIK
ENSG00000001617	3	50192478	50226508	92	18	404469	2.4578	0.0069895	SEMA3F
ENSG00000227345	10	51026325	51130715	188	16	404469	2.4568	0.0070089	PARG
ENSG00000105705	19	19386827	19431653	150	23	404469	2.456	0.0070255	SUGP1
ENSG00000151327	14	35514113	35582336	338	28	404469	2.4558	0.0070281	FAM177A1
ENSG00000124664	6	34505579	34524110	86	15	404469	2.4555	0.0070344	SPDEF
ENSG00000082684	3	122628041	122747452	468	62	404469	2.4539	0.0070652	SEMA5B
ENSG00000125388	4	2965335	3042474	427	36	404469	2.4517	0.0071099	GRK4
ENSG00000146360	6	110299514	110301921	3	1	404469	2.4512	0.0071198	GPR6
ENSG00000154429	1	229456758	229479041	71	13	404469	2.4451	0.0072409	CCSAP
ENSG00000059145	16	1413206	1464752	225	35	404469	2.4427	0.0072899	UNKL
ENSG00000000419	20	49551404	49575092	47	12	404469	2.4413	0.0073168	DPM1
ENSG00000144028	2	96940074	96971297	62	18	404469	2.4387	0.0073703	SNRNP200
ENSG00000140365	15	75628232	75634268	29	11	404469	2.4371	0.0074023	COMMD4
ENSG00000021645	14	78708734	80330762	6562	271	404469	2.4365	0.0074153	NRXN3
ENSG00000055483	17	76783463	76837523	273	23	404469	2.4341	0.0074636	USP36
ENSG00000106038	7	27282164	27290112	19	8	404469	2.4341	0.007465	EVX1
ENSG00000181790	8	143530791	143626370	285	40	404469	2.4325	0.0074973	BAI1
ENSG00000187098	3	69788586	70017488	926	36	404469	2.4285	0.0075813	MITF
ENSG00000103647	15	68871308	69020145	538	49	404469	2.4265	0.0076231	CORO2B
ENSG00000131732	5	80597409	80609116	45	13	404469	2.4235	0.007685	ZCCHC9
ENSG00000161298	19	37095719	37119499	67	16	404469	2.4234	0.0076871	ZNF382
ENSG00000133872	8	29920528	29940723	41	7	404469	2.4216	0.0077269	TMEM66
ENSG00000157613	11	46299212	46342972	133	30	404469	2.4203	0.0077533	CREB3L1
ENSG00000072849	17	5374571	5390131	64	18	404469	2.4202	0.0077554	DERL2
ENSG00000228008	3	49941278	49954370	19	6	404469	2.4202	0.0077561	CTD-2330K9.3
ENSG00000133393	16	15959577	15982482	226	8	404469	2.418	0.0078028	FOPNL
ENSG00000269881	16	299546	319942	98	16	404469	2.4161	0.0078448	ITFG3
ENSG00000189042	19	37178514	37218603	132	14	404469	2.415	0.0078678	ZNF567
ENSG00000166736	11	113845603	113861035	74	16	404469	2.4123	0.0079253	HTR3A
ENSG00000083444	1	11994262	12035595	159	19	404469	2.4121	0.0079303	PLOD1
ENSG00000187091	3	38048987	38071253	126	27	404469	2.4121	0.0079308	PLCD1
ENSG00000146576	7	6629648	6648357	82	12	404469	2.4119	0.0079341	C7orf26
ENSG00000131196	18	77155856	77289325	865	60	404469	2.4095	0.0079882	NFATC1
ENSG00000107984	10	54074056	54077802	13	4	404469	2.4082	0.0080157	DKK1
ENSG00000167515	16	88922628	88929094	43	10	404469	2.4078	0.0080239	TRAPPC2L
ENSG00000272442	6	44240931	44346694	440	51	404469	2.403	0.0081312	RP11-444E17.6
ENSG00000078725	9	121915736	122131745	704	66	404469	2.4014	0.0081654	BRINP1
ENSG00000187522	10	14880163	14913740	82	20	404469	2.4009	0.0081769	HSPA14
ENSG00000136710	2	131095814	131099922	5	3	404469	2.4008	0.0081805	CCDC115
ENSG00000087269	4	2939660	2965112	150	27	404469	2.3987	0.0082275	NOP14
ENSG00000174595	7	130417401	130418888	9	4	404469	2.3982	0.0082377	KLF14
ENSG00000215306	14	23286463	23291750	20	6	404469	2.3979	0.0082447	AL135998.1
ENSG00000159210	17	47006678	47022479	77	10	404469	2.3967	0.0082725	SNF8
ENSG00000136939	9	125486269	125487204	4	2	404469	2.3915	0.00839	OR1L4
ENSG00000135747	1	247108849	247242113	869	37	404469	2.3914	0.0083924	ZNF670
ENSG00000254521	19	51994611	52005043	99	17	404469	2.3908	0.0084065	SIGLEC12
ENSG00000170365	4	146402346	146479231	211	29	404469	2.383	0.0085862	SMAD1
ENSG00000168807	16	69221032	69342955	423	36	404469	2.3815	0.0086211	SNTB2
ENSG00000112210	6	57053607	57087078	55	15	404469	2.3813	0.0086248	RAB23
ENSG00000166428	14	105391153	105399574	36	6	404469	2.38	0.008656	PLD4
ENSG00000144021	2	96931870	96939087	10	5	404469	2.3793	0.0086719	CIAO1
ENSG00000100523	14	53510686	53620000	267	20	404469	2.3792	0.0086756	DDHD1
ENSG00000124523	6	13574816	13614790	89	16	404469	2.377	0.0087261	SIRT5
ENSG00000134198	1	115590632	115632121	207	31	404469	2.3768	0.0087311	TSPAN2
ENSG00000133961	14	73741815	73930348	917	36	404469	2.3745	0.0087866	NUMB
ENSG00000143466	1	206643791	206670223	106	24	404469	2.3719	0.0088493	IKBKE
ENSG00000169862	5	10971952	11904155	3698	231	404469	2.3697	0.0089024	CTNND2
ENSG00000145247	4	48887036	48908954	54	13	404469	2.3682	0.0089384	OCIAD2
ENSG00000028116	2	58134786	58387055	950	53	404469	2.3661	0.0089872	VRK2
ENSG00000145390	4	120133742	120216672	342	24	404469	2.3609	0.0091159	USP53
ENSG00000023318	9	102741461	102861322	330	22	404469	2.3577	0.0091943	ERP44
ENSG00000115523	2	85912298	85925977	80	13	404469	2.3566	0.0092224	GNLY
ENSG00000172264	20	13976015	16033842	8658	355	404469	2.3502	0.009382	MACROD2
ENSG00000102878	16	67197288	67203848	13	8	404469	2.3491	0.0094102	HSF4
ENSG00000116260	1	180123969	180173165	315	27	404469	2.3474	0.0094513	QSOX1
ENSG00000164096	4	120218207	120225600	27	10	404469	2.3474	0.009453	C4orf3
ENSG00000163067	2	95831177	95850065	29	11	404469	2.3462	0.009484	ZNF2
ENSG00000008130	1	1682671	1711896	90	13	404469	2.3459	0.0094917	NADK
ENSG00000163577	3	170606204	170626482	62	12	404469	2.3458	0.0094934	EIF5A2
ENSG00000143575	1	154244987	154248351	5	3	404469	2.3439	0.0095423	HAX1
ENSG00000179532	11	6518490	6614988	385	55	404469	2.3422	0.0095846	DNHD1
ENSG00000121753	1	32192718	32230494	112	16	404469	2.3421	0.0095889	BAI2
ENSG00000115155	2	26680071	26781566	447	53	404469	2.3418	0.0095961	OTOF
ENSG00000145020	3	49454211	49460186	16	4	404469	2.337	0.0097199	AMT
ENSG00000253457	8	30496117	30503581	24	9	404469	2.3368	0.0097241	SMIM18
ENSG00000233276	3	49394609	49396033	7	3	404469	2.3359	0.0097492	GPX1
ENSG00000100207	22	42556019	42739622	650	52	404469	2.3358	0.0097507	TCF20
ENSG00000101126	20	49505585	49547958	151	21	404469	2.3323	0.0098426	ADNP
ENSG00000145041	3	51433298	51534010	237	32	404469	2.332	0.009849	VPRBP
ENSG00000179256	12	14957584	14967116	32	10	404469	2.3321	0.009849	SMCO3
ENSG00000197446	19	41620337	41634271	74	11	404469	2.3317	0.0098594	CYP2F1
ENSG00000137440	4	15937192	15940363	9	3	404469	2.3304	0.0098937	FGFBP1
ENSG00000077498	11	88910620	89028927	431	27	404469	2.3298	0.0099073	TYR
ENSG00000110074	11	126138950	126148026	23	9	404469	2.3295	0.0099172	FOXRED1
ENSG00000265264	11	6502715	6530208	125	16	404469	2.3282	0.0099515	TIMM10B
ENSG00000182827	1	226332380	226374431	164	27	404469	2.3258	0.010014	ACBD3
ENSG00000047617	12	5641035	6055398	1711	123	404469	2.3255	0.010023	ANO2
ENSG00000184005	1	76540404	77100286	2235	160	404469	2.3249	0.010038	ST6GALNAC3
ENSG00000145022	3	49449639	49453908	13	7	404469	2.3241	0.010059	TCTA
ENSG00000183066	22	42394729	42454460	240	26	404469	2.3223	0.010108	WBP2NL
ENSG00000269026	19	58193413	58264943	269	28	404469	2.3199	0.010172	AC003006.7
ENSG00000244038	1	20978270	20988000	52	13	404469	2.3181	0.010223	DDOST
ENSG00000269920	10	97733786	97792432	261	34	404469	2.3178	0.010231	RP11-690P14.4
ENSG00000188649	10	97733786	97792441	261	34	404469	2.3178	0.010231	CC2D2B
ENSG00000204361	11	114549108	114579362	143	26	404469	2.3174	0.010242	NXPE2
ENSG00000197808	19	37128094	37157755	91	17	404469	2.3153	0.010299	ZNF461
ENSG00000073910	13	32605437	32870794	986	78	404469	2.3152	0.010301	FRY
ENSG00000159224	17	47035916	47045958	50	6	404469	2.3147	0.010316	GIP
ENSG00000111727	12	104458235	104498639	150	28	404469	2.3144	0.010323	HCFC2
ENSG00000067955	16	67063019	67134961	206	34	404469	2.314	0.010335	CBFB
ENSG00000198858	19	896503	913240	81	22	404469	2.3124	0.010379	R3HDM4
ENSG00000124532	6	24403153	24425810	208	26	404469	2.3111	0.010414	MRS2
ENSG00000148356	9	130213765	130265780	192	17	404469	2.3088	0.010478	LRSAM1
ENSG00000169855	3	78646390	79816965	4285	146	404469	2.3077	0.010507	ROBO1
ENSG00000159212	21	36041688	36090525	178	26	404469	2.3055	0.01057	CLIC6
ENSG00000172728	8	33228342	33330940	444	31	404469	2.3043	0.010602	FUT10
ENSG00000100644	14	62162231	62214976	133	19	404469	2.3033	0.01063	HIF1A
ENSG00000127616	19	11071598	11176071	406	34	404469	2.3019	0.010669	SMARCA4
ENSG00000073067	7	1022835	1029276	37	14	404469	2.3003	0.010716	CYP2W1
ENSG00000179837	3	51428731	51435330	13	5	404469	2.2992	0.010748	RBM15B
ENSG00000122026	13	27825446	27830828	28	12	404469	2.299	0.010752	RPL21
ENSG00000187918	11	5474638	5475707	11	5	404469	2.2963	0.010829	OR51I2
ENSG00000001036	6	143815948	143832827	69	12	404469	2.2931	0.01092	FUCA2
ENSG00000141161	17	33474836	33516364	180	31	404469	2.2924	0.010942	UNC45B
ENSG00000213988	19	20188803	20237885	159	27	404469	2.2912	0.010977	ZNF90
ENSG00000104833	19	6494330	6502859	19	8	404469	2.2893	0.01103	TUBB4A
ENSG00000142082	11	215458	236931	150	14	404469	2.288	0.011068	SIRT3
ENSG00000196557	16	1203241	1271771	333	51	404469	2.2876	0.011081	CACNA1H
ENSG00000183578	15	51348795	51397473	151	21	404469	2.2873	0.011088	TNFAIP8L3
ENSG00000149929	16	30003645	30007757	6	3	404469	2.2864	0.011116	HIRIP3
ENSG00000092020	14	35554673	35591723	193	26	404469	2.2861	0.011125	PPP2R3C
ENSG00000169783	15	77905369	78113242	949	61	404469	2.2852	0.011149	LINGO1
ENSG00000168116	6	56911347	56920023	13	7	404469	2.285	0.011157	KIAA1586
ENSG00000106571	7	42000548	42277469	1176	105	404469	2.2843	0.011177	GLI3
ENSG00000173193	3	122399465	122449687	226	31	404469	2.2837	0.011195	PARP14
ENSG00000173402	3	49506146	49573048	185	25	404469	2.2824	0.011233	DAG1
ENSG00000159199	17	46970127	46973233	9	3	404469	2.2818	0.011252	ATP5G1
ENSG00000110031	11	58294344	58345693	139	22	404469	2.2817	0.011255	LPXN
ENSG00000121064	17	55055466	55084129	78	13	404469	2.2799	0.011307	SCPEP1
ENSG00000133401	5	31639517	32111037	2380	234	404469	2.2794	0.01132	PDZD2
ENSG00000186111	19	3630181	3700477	217	28	404469	2.2784	0.011352	PIP5K1C
ENSG00000204519	19	58193337	58228669	121	25	404469	2.277	0.011393	ZNF551
ENSG00000113100	5	26880709	27121257	879	59	404469	2.2751	0.011449	CDH9
ENSG00000124507	6	34433916	34503006	315	45	404469	2.2728	0.01152	PACSIN1
ENSG00000143921	2	44066103	44105605	336	16	404469	2.2709	0.011575	ABCG8
ENSG00000109475	4	109541722	109551568	28	7	404469	2.2709	0.011576	RPL34
ENSG00000119522	9	126141933	126692431	2152	84	404469	2.2707	0.011583	DENND1A
ENSG00000168118	1	229406822	229441641	93	11	404469	2.2663	0.011716	RAB4A
ENSG00000184730	16	28505970	28510291	16	6	404469	2.266	0.011726	APOBR
ENSG00000136630	1	221051699	221058401	31	9	404469	2.2638	0.011794	HLX
ENSG00000176387	16	67464555	67471456	26	12	404469	2.2623	0.011841	HSD11B2
ENSG00000087074	19	49375649	49379314	27	5	404469	2.262	0.01185	PPP1R15A
ENSG00000175376	11	65764016	65769647	26	5	404469	2.2616	0.011861	EIF1AD
ENSG00000125149	16	67143861	67182442	108	32	404469	2.2615	0.011863	C16orf70
ENSG00000096060	6	35541362	35696360	524	36	404469	2.2614	0.011866	FKBP5
ENSG00000163491	3	27151576	27410951	1169	37	404469	2.2607	0.01189	NEK10
ENSG00000182263	2	164449906	164592522	335	39	404469	2.2606	0.011891	FIGN
ENSG00000127334	12	68042118	68059186	49	11	404469	2.2597	0.011919	DYRK2
ENSG00000063046	12	53399942	53435993	155	12	404469	2.2586	0.011954	EIF4B
ENSG00000168887	2	85833777	85839189	8	5	404469	2.2577	0.011984	C2orf68
ENSG00000117971	15	78916461	79020096	435	43	404469	2.2566	0.012018	CHRNB4
ENSG00000177465	14	74058410	74063200	22	8	404469	2.2553	0.012056	ACOT4
ENSG00000115524	2	198254508	198299815	103	24	404469	2.2552	0.012061	SF3B1
ENSG00000183317	1	38179552	38230805	270	26	404469	2.2548	0.012073	EPHA10
ENSG00000205971	7	1732446	1733961	7	4	404469	2.2541	0.012096	AC074389.6
ENSG00000268702	14	23790839	23791484	3	2	404469	2.2533	0.012121	AL049829.1
ENSG00000176887	2	5832799	5841516	23	8	404469	2.2512	0.012187	SOX11
ENSG00000119820	2	32502979	32541663	153	36	404469	2.2473	0.01231	YIPF4
ENSG00000203747	1	161511549	161600917	346	30	404469	2.2467	0.01233	FCGR3A
ENSG00000155066	2	95940201	95957056	28	12	404469	2.2466	0.012331	PROM2
ENSG00000112419	6	143857982	144152322	1328	71	404469	2.2465	0.012336	PHACTR2
ENSG00000205174	7	108524032	108524644	2	1	404469	2.2461	0.012349	C7orf66
ENSG00000179751	19	39693471	39694906	6	2	404469	2.242	0.012481	SYCN
ENSG00000214063	11	842808	867116	77	19	404469	2.238	0.012609	TSPAN4
ENSG00000198156	16	28353876	28374829	6	1	404469	2.2363	0.012665	NPIPB6
ENSG00000004866	7	116593292	116870157	653	71	404469	2.2341	0.012738	ST7
ENSG00000121903	1	33938246	33962107	76	10	404469	2.2341	0.012739	ZSCAN20
ENSG00000203791	10	126436718	126480439	107	17	404469	2.2341	0.012739	METTL10
ENSG00000143543	1	153946745	153950164	2	1	404469	2.2327	0.012784	JTB
ENSG00000253206	8	50448945	50466973	53	9	404469	2.2324	0.012795	RP11-738G5.2
ENSG00000108669	17	76670130	76778379	325	23	404469	2.2322	0.012799	CYTH1
ENSG00000089169	12	113008184	113336686	788	68	404469	2.2308	0.012846	RPH3A
ENSG00000143869	2	20866424	20873418	26	4	404469	2.2275	0.012955	GDF7
ENSG00000177212	1	248436073	248437138	4	2	404469	2.2267	0.012982	OR2T33
ENSG00000204406	2	148778580	149275805	1786	64	404469	2.2258	0.013013	MBD5
ENSG00000170289	8	87566205	87755903	823	65	404469	2.2244	0.013061	CNGB3
ENSG00000174799	4	56815037	56899529	276	30	404469	2.2235	0.01309	CEP135
ENSG00000137547	8	55047770	55060461	41	8	404469	2.2233	0.013096	MRPL15
ENSG00000095932	19	3474405	3480540	23	9	404469	2.2203	0.013201	C19orf77
ENSG00000231145	2	190642909	190643157	2	1	404469	2.2197	0.013219	AC013468.1
ENSG00000196758	2	240499995	240507788	60	15	404469	2.2186	0.013256	AC079612.1
ENSG00000120156	9	27109139	27230173	880	73	404469	2.2179	0.013281	TEK
ENSG00000167930	16	284545	319942	152	25	404469	2.2172	0.013304	ITFG3
ENSG00000124422	17	20902910	20947073	260	19	404469	2.2148	0.013386	USP22
ENSG00000117758	1	28099694	28150963	133	14	404469	2.2135	0.01343	STX12
ENSG00000050393	6	13786789	13814800	75	20	404469	2.2105	0.013536	MCUR1
ENSG00000119242	12	124403207	124457378	228	24	404469	2.209	0.013586	CCDC92
ENSG00000069011	5	134363425	134370503	35	6	404469	2.2089	0.013589	PITX1
ENSG00000255374	12	11243886	11244912	2	1	404469	2.2086	0.013603	TAS2R43
ENSG00000120896	8	22402499	22433301	80	26	404469	2.2066	0.013672	SORBS3
ENSG00000177455	16	28943260	28950667	12	7	404469	2.2065	0.013675	CD19
ENSG00000188818	5	710471	851101	143	16	404469	2.1994	0.013924	ZDHHC11
ENSG00000151576	3	113724680	113807269	205	32	404469	2.1965	0.014029	QTRTD1
ENSG00000197153	6	27858093	27860884	16	7	404469	2.1964	0.014033	HIST1H3J
ENSG00000173372	1	22962999	22966101	9	5	404469	2.1962	0.01404	C1QA
ENSG00000267893	17	70036164	70036872	6	2	404469	2.1941	0.014115	AC007461.1
ENSG00000167360	11	5443341	5444436	18	4	404469	2.1932	0.014148	OR51Q1
ENSG00000110660	11	107661717	107799019	761	40	404469	2.1929	0.014156	SLC35F2
ENSG00000229859	11	60970779	60980570	4	2	404469	2.1915	0.014208	PGA3
ENSG00000136870	9	104161155	104172942	56	9	404469	2.1912	0.014218	ZNF189
ENSG00000182732	14	72399156	73030654	3073	126	404469	2.1907	0.014237	RGS6
ENSG00000134551	12	11081835	11084940	14	7	404469	2.19	0.014261	PRH2
ENSG00000059691	4	152591656	152682175	324	26	404469	2.1892	0.01429	PET112
ENSG00000102796	13	52342129	52378293	125	31	404469	2.1855	0.014428	DHRS12
ENSG00000146221	6	44246480	44265458	93	12	404469	2.1854	0.014429	TCTE1
ENSG00000159251	15	35080297	35088340	13	6	404469	2.1853	0.014432	ACTC1
ENSG00000180016	17	3300398	3301704	4	2	404469	2.1847	0.014455	OR1E1
ENSG00000167676	19	4502204	4517716	78	21	404469	2.1842	0.014472	PLIN4
ENSG00000169314	22	24105208	24108048	9	4	404469	2.1825	0.014536	C22orf15
ENSG00000179195	12	124456392	124499986	137	20	404469	2.1818	0.01456	ZNF664
ENSG00000111452	12	131438452	131626014	1119	78	404469	2.1809	0.014595	GPR133
ENSG00000204882	8	142366600	142377367	63	15	404469	2.1802	0.014621	GPR20
ENSG00000214415	7	80087987	80141336	172	23	404469	2.1787	0.014678	GNAT3
ENSG00000114738	3	50648951	50686720	100	18	404469	2.1753	0.014802	MAPKAPK3
ENSG00000146540	7	1036622	1177896	1196	48	404469	2.1738	0.014859	C7orf50
ENSG00000119912	10	94211441	94333833	459	40	404469	2.1736	0.014867	IDE
ENSG00000170485	2	101436614	101613291	757	74	404469	2.1722	0.014921	NPAS2
ENSG00000100197	22	42522501	42526908	46	13	404469	2.1708	0.014975	CYP2D6
ENSG00000197150	7	150725510	150744869	71	15	404469	2.1707	0.014976	ABCB8
ENSG00000100316	22	39708887	39716394	39	10	404469	2.1705	0.014983	RPL3
ENSG00000088726	3	12775024	12810956	212	39	404469	2.1699	0.015007	TMEM40
ENSG00000114279	3	191857184	192485553	2380	145	404469	2.1699	0.015009	FGF12
ENSG00000263264	19	7413848	7448271	253	23	404469	2.1678	0.015089	CTB-133G6.1
ENSG00000129933	19	19431490	19469563	148	22	404469	2.1677	0.015091	MAU2
ENSG00000115590	2	102608306	102645006	198	19	404469	2.1677	0.015092	IL1R2
ENSG00000123684	1	211916799	212004114	444	34	404469	2.1663	0.015146	LPGAT1
ENSG00000065325	17	9725523	9795419	311	24	404469	2.1646	0.015208	GLP2R
ENSG00000164142	4	152330368	152584784	865	24	404469	2.1633	0.015259	FAM160A1
ENSG00000030304	9	113431051	113563859	560	58	404469	2.1629	0.015273	MUSK
ENSG00000205358	16	56703726	56705041	14	6	404469	2.1627	0.015283	MT1H
ENSG00000149133	11	55761157	55762101	11	6	404469	2.1619	0.015311	OR5F1
ENSG00000197183	20	31030862	31172876	374	33	404469	2.1609	0.015353	C20orf112
ENSG00000137822	15	43661419	43699293	107	17	404469	2.1596	0.015401	TUBGCP4
ENSG00000213995	13	111267881	111292340	186	19	404469	2.1574	0.015488	CARKD
ENSG00000163617	3	113682984	113775460	199	36	404469	2.1568	0.015513	KIAA1407
ENSG00000179909	19	58208735	58220579	43	10	404469	2.1545	0.0156	ZNF154
ENSG00000162236	11	62574369	62599560	76	10	404469	2.1542	0.015614	STX5
ENSG00000128408	22	45809572	45828376	88	9	404469	2.1538	0.015627	RIBC2
ENSG00000197927	2	132479948	132524973	142	13	404469	2.1538	0.01563	C2orf27A
ENSG00000155368	2	120124497	120130126	30	8	404469	2.1533	0.015647	DBI
ENSG00000135740	16	67271586	67306093	99	34	404469	2.152	0.0157	SLC9A5
ENSG00000177335	8	144120626	144141359	111	10	404469	2.1515	0.015717	C8orf31
ENSG00000154975	17	49707674	50237377	1847	93	404469	2.1504	0.015761	CA10
ENSG00000179331	11	107799229	107834208	140	24	404469	2.1492	0.01581	RAB39A
ENSG00000182934	11	126132814	126139039	21	7	404469	2.1489	0.015822	SRPR
ENSG00000160886	8	143781529	143786545	23	5	404469	2.1485	0.015837	LY6K
ENSG00000206043	18	71983048	72026422	194	21	404469	2.1465	0.015916	C18orf63
ENSG00000189007	6	143743969	143771810	129	8	404469	2.1437	0.016029	ADAT2
ENSG00000134339	11	18260770	18270190	24	10	404469	2.1422	0.01609	SAA2
ENSG00000213996	19	19375173	19384200	43	12	404469	2.141	0.016138	TM6SF2
ENSG00000117133	1	84944942	84963473	117	26	404469	2.14	0.016179	RPF1
ENSG00000109814	4	39500375	39529931	184	25	404469	2.1384	0.016242	UGDH
ENSG00000101605	18	3066805	3220106	805	73	404469	2.1375	0.016278	MYOM1
ENSG00000188322	16	28303840	28335170	61	13	404469	2.1361	0.016337	SBK1
ENSG00000145050	3	51422478	51426828	9	2	404469	2.1357	0.016351	MANF
ENSG00000149136	11	57093459	57103351	30	8	404469	2.1346	0.016396	SSRP1
ENSG00000164182	5	60240956	60448853	728	32	404469	2.1334	0.016445	NDUFAF2
ENSG00000012061	19	45910591	45982086	332	38	404469	2.1333	0.016448	ERCC1
ENSG00000120942	1	11333263	11356106	43	6	404469	2.1308	0.016551	UBIAD1
ENSG00000072694	1	161551101	161648444	449	26	404469	2.1308	0.016553	FCGR2B
ENSG00000058085	1	183155373	183214035	320	24	404469	2.1301	0.01658	LAMC2
ENSG00000204227	6	33176272	33180499	18	10	404469	2.129	0.016627	RING1
ENSG00000137270	6	52991762	53013627	94	19	404469	2.1285	0.016649	GCM1
ENSG00000104983	19	46498339	46524576	116	18	404469	2.1281	0.016665	CCDC61
ENSG00000167685	19	56643968	56672262	112	18	404469	2.1277	0.016679	ZNF444
ENSG00000196793	10	44051792	44070066	67	11	404469	2.1275	0.016688	ZNF239
ENSG00000064886	1	111743393	111786062	193	28	404469	2.1268	0.01672	CHI3L2
ENSG00000177606	1	59246465	59249785	5	3	404469	2.1266	0.016728	JUN
ENSG00000136240	7	6485584	6523873	176	35	404469	2.1255	0.016772	KDELR2
ENSG00000144339	2	192813769	193060435	602	54	404469	2.1255	0.016773	TMEFF2
ENSG00000135241	7	108110866	108210110	370	29	404469	2.1255	0.016774	PNPLA8
ENSG00000125386	4	2626988	2734292	638	40	404469	2.1238	0.016845	FAM193A
ENSG00000133874	8	33405273	33424643	79	11	404469	2.1237	0.016846	RNF122
ENSG00000149262	11	77589766	77705724	464	31	404469	2.1232	0.016871	INTS4
ENSG00000100441	14	24898492	24910540	82	14	404469	2.1227	0.016891	KHNYN
ENSG00000196544	17	8091652	8093564	3	2	404469	2.1225	0.016897	C17orf59
ENSG00000146376	6	129897277	130031370	600	57	404469	2.1217	0.016932	ARHGAP18
ENSG00000214305	11	107650219	107652316	17	7	404469	2.1187	0.01706	AP001024.1
ENSG00000198729	6	150464212	150571493	591	69	404469	2.1185	0.017065	PPP1R14C
ENSG00000138119	10	95066186	95242074	1012	70	404469	2.1181	0.017083	MYOF
ENSG00000169710	17	80036214	80056208	77	21	404469	2.1122	0.017336	FASN
ENSG00000255587	6	36683256	36699870	76	17	404469	2.1115	0.017363	RAB44
ENSG00000110011	11	63997750	64001758	17	8	404469	2.1109	0.01739	DNAJC4
ENSG00000144381	2	198351305	198381461	78	15	404469	2.11	0.017429	HSPD1
ENSG00000107551	10	45454855	45491339	159	33	404469	2.1094	0.017456	RASSF4
ENSG00000104332	8	41119481	41167016	159	22	404469	2.1086	0.017488	SFRP1
ENSG00000169087	3	122458846	122512671	258	19	404469	2.1075	0.017535	HSPBAP1
ENSG00000150455	11	126152960	126168740	67	18	404469	2.1071	0.017555	TIRAP
ENSG00000179029	17	8076555	8079717	22	7	404469	2.1058	0.017611	TMEM107
ENSG00000142623	1	17531621	17572500	166	43	404469	2.1057	0.017617	PADI1
ENSG00000160191	21	44073746	44195619	704	55	404469	2.1048	0.017656	PDE9A
ENSG00000264668	8	144329280	144358573	145	18	404469	2.1039	0.017694	ZFP41
ENSG00000111711	12	21654715	21671342	101	18	404469	2.1023	0.017765	GOLT1B
ENSG00000178636	4	120113928	120133799	77	15	404469	2.1011	0.017817	RP11-455G16.1
ENSG00000142178	21	44834395	44847008	78	14	404469	2.1009	0.017825	SIK1
ENSG00000167632	8	140742586	141468678	3075	210	404469	2.1004	0.017847	TRAPPC9
ENSG00000158748	1	19991780	20006055	57	12	404469	2.0995	0.017886	HTR6
ENSG00000181220	7	149169885	149194908	80	15	404469	2.0995	0.017886	ZNF746
ENSG00000211450	11	57508825	57510986	8	5	404469	2.0977	0.017964	C11orf31
ENSG00000167774	19	8373167	8386263	46	6	404469	2.0965	0.018021	NDUFA7
ENSG00000188641	1	97543299	98386605	2995	151	404469	2.096	0.018043	DPYD
ENSG00000107175	9	35732332	35737001	21	10	404469	2.0954	0.018066	CREB3
ENSG00000074211	4	6322305	6565327	1243	110	404469	2.094	0.01813	PPP2R2C
ENSG00000124214	20	47729878	47804904	259	25	404469	2.093	0.018175	STAU1
ENSG00000165115	9	86451613	86536342	283	22	404469	2.0922	0.01821	KIF27
ENSG00000151834	4	46250444	46477247	777	43	404469	2.0921	0.018215	GABRA2
ENSG00000261833	16	76587314	76669520	312	55	404469	2.092	0.018218	RP11-58C22.1
ENSG00000267855	19	8373490	8386280	45	6	404469	2.092	0.018221	NDUFA7
ENSG00000101407	20	36611409	36661870	106	26	404469	2.0919	0.018225	TTI1
ENSG00000104112	15	51973550	52013223	141	26	404469	2.0913	0.01825	SCG3
ENSG00000106609	7	66386212	66423538	147	22	404469	2.091	0.018263	TMEM248
ENSG00000137106	9	37422663	37436987	48	18	404469	2.091	0.018265	GRHPR
ENSG00000115896	2	198669426	199437305	2118	96	404469	2.0901	0.018306	PLCL1
ENSG00000129810	3	20202085	20227784	132	20	404469	2.089	0.018352	SGOL1
ENSG00000113073	5	139739787	139754728	36	13	404469	2.0872	0.018436	SLC4A9
ENSG00000167775	19	8367011	8373240	52	6	404469	2.087	0.018442	CD320
ENSG00000166037	11	95523129	95565857	214	22	404469	2.086	0.018489	CEP57
ENSG00000163689	3	58703092	59035810	757	40	404469	2.0847	0.018548	C3orf67
ENSG00000127472	1	20354672	20417683	288	27	404469	2.0846	0.018553	PLA2G5
ENSG00000213782	12	12966250	12982915	74	19	404469	2.082	0.018672	DDX47
ENSG00000183454	16	9852376	10276611	2380	68	404469	2.0812	0.018707	GRIN2A
ENSG00000179981	18	72922710	73001905	315	34	404469	2.0812	0.018709	TSHZ1
ENSG00000186642	11	72287185	72385635	360	39	404469	2.0809	0.018721	PDE2A
ENSG00000133316	11	62599814	62609281	47	7	404469	2.0798	0.018771	WDR74
ENSG00000113492	5	34998206	35048198	279	24	404469	2.0792	0.018799	AGXT2
ENSG00000198961	5	108670410	108745695	398	22	404469	2.079	0.01881	PJA2
ENSG00000115041	2	95963052	96051825	159	21	404469	2.0785	0.018833	KCNIP3
ENSG00000160741	1	153920145	153931101	21	6	404469	2.0778	0.018864	CRTC2
ENSG00000126107	1	45468212	45477001	47	14	404469	2.0757	0.018963	HECTD3
ENSG00000221837	21	46047040	46048294	16	3	404469	2.0749	0.018998	KRTAP10-9
ENSG00000152969	4	6027926	6202318	772	104	404469	2.0747	0.019005	JAKMIP1
ENSG00000176101	9	140083099	140084822	5	1	404469	2.0736	0.019056	SSNA1
ENSG00000166090	14	23842018	23845612	19	8	404469	2.0733	0.019072	IL25
ENSG00000107443	10	97803151	97820627	66	22	404469	2.0728	0.019095	CCNJ
ENSG00000268856	21	46492796	46492927	2	1	404469	2.0715	0.019156	AP001579.1
ENSG00000072422	10	62629196	62761198	376	39	404469	2.0712	0.01917	RHOBTB1
ENSG00000108684	17	31340105	32501983	5120	332	404469	2.0711	0.019174	ASIC2
ENSG00000140854	16	57769642	57791162	104	24	404469	2.0711	0.019177	KATNB1
ENSG00000109618	4	25121627	25162204	123	28	404469	2.0705	0.019201	SEPSECS
ENSG00000159256	21	37692487	37758446	274	16	404469	2.0691	0.01927	MORC3
ENSG00000053702	12	2934514	2944710	30	5	404469	2.0689	0.019277	NRIP2
ENSG00000166347	18	71920530	71959251	250	25	404469	2.0686	0.019291	CYB5A
ENSG00000168899	2	85811531	85820535	25	7	404469	2.068	0.019318	VAMP5
ENSG00000183971	16	2059927	2070756	43	10	404469	2.0666	0.019385	NPW
ENSG00000067560	3	49396578	49450431	163	21	404469	2.0647	0.019474	RHOA
ENSG00000258539	10	126305649	126480296	503	38	404469	2.0623	0.019591	RP11-12J10.3
ENSG00000163041	1	226249552	226259702	31	12	404469	2.0606	0.019672	H3F3A
ENSG00000136274	7	45120037	45128513	35	8	404469	2.0588	0.019756	NACAD
ENSG00000121058	17	55015548	55038415	73	18	404469	2.0588	0.019756	COIL
ENSG00000039600	5	157052687	157098488	170	27	404469	2.0588	0.019757	SOX30
ENSG00000144029	2	95752952	95815179	73	18	404469	2.0585	0.019771	MRPS5
ENSG00000165511	10	45493146	45496336	7	4	404469	2.0584	0.019776	C10orf25
ENSG00000186020	19	37025676	37096178	208	25	404469	2.0583	0.019782	ZNF529
ENSG00000188906	12	40590546	40763087	791	42	404469	2.0576	0.019816	LRRK2
ENSG00000065268	19	983174	994569	107	14	404469	2.0576	0.019817	WDR18
ENSG00000082929	4	5526296	5529528	8	3	404469	2.0551	0.019933	C4orf6
ENSG00000162692	1	101185298	101204601	28	12	404469	2.0548	0.019951	VCAM1
ENSG00000178233	6	44238203	44275243	166	18	404469	2.054	0.019989	TMEM151B
ENSG00000116874	1	119573839	119683294	403	35	404469	2.0532	0.020026	WARS2
ENSG00000092067	14	23586513	23588825	11	6	404469	2.0523	0.020069	CEBPE
ENSG00000155087	8	103563800	103573245	72	12	404469	2.0515	0.020109	ODF1
ENSG00000101384	20	10618332	10654694	152	34	404469	2.0514	0.020113	JAG1
ENSG00000115541	2	198364718	198368181	4	2	404469	2.0502	0.020173	HSPE1
ENSG00000249481	6	44310397	44344904	136	19	404469	2.0499	0.020188	SPATS1
ENSG00000063978	4	2463947	2627047	746	52	404469	2.0494	0.020212	RNF4
ENSG00000124900	11	55650773	55659286	26	9	404469	2.0473	0.020314	TRIM51
ENSG00000215045	7	6537093	6591067	214	49	404469	2.0472	0.020318	GRID2IP
ENSG00000187193	16	56716336	56718108	14	5	404469	2.0467	0.020345	MT1X
ENSG00000183682	1	39957318	39991607	143	30	404469	2.0465	0.020352	BMP8A
ENSG00000124449	19	44220162	44224173	14	6	404469	2.0429	0.020529	IRGC
ENSG00000160401	9	130469268	130478281	17	5	404469	2.0427	0.020542	C9orf117
ENSG00000114737	3	50643921	50649262	17	8	404469	2.0425	0.02055	CISH
ENSG00000167046	20	61272071	61274656	7	2	404469	2.0408	0.020638	RP11-93B14.6
ENSG00000223510	17	14138990	14140179	2	1	404469	2.0404	0.020657	CDRT15
ENSG00000137038	9	7796490	7888380	444	44	404469	2.04	0.020673	TMEM261
ENSG00000160862	7	99564343	99573780	19	7	404469	2.0398	0.020687	AZGP1
ENSG00000033011	16	5083703	5137380	239	48	404469	2.0397	0.020689	ALG1
ENSG00000119913	10	114043493	114064793	88	24	404469	2.0392	0.020717	TECTB
ENSG00000116132	1	170631869	170708560	187	32	404469	2.0379	0.020779	PRRX1
ENSG00000117020	1	243651535	244014381	850	40	404469	2.0366	0.020847	AKT3
ENSG00000083168	8	41786997	41909508	272	23	404469	2.0364	0.020856	KAT6A
ENSG00000164080	3	51575160	51702683	223	41	404469	2.0361	0.020869	RAD54L2
ENSG00000141076	16	69165194	69265033	323	35	404469	2.0353	0.020908	CIRH1A
ENSG00000173276	21	43406940	43430496	85	18	404469	2.0353	0.020913	ZBTB21
ENSG00000103932	15	41809374	41836467	134	22	404469	2.0331	0.021021	RPAP1
ENSG00000109047	17	9799637	9808938	64	8	404469	2.032	0.021076	RCVRN
ENSG00000100167	22	42372276	42394225	98	19	404469	2.0275	0.021303	2003-09-01
ENSG00000115271	2	163175350	163228105	75	12	404469	2.0263	0.021365	GCA
ENSG00000112367	6	110012499	110146631	485	48	404469	2.0258	0.021391	FIG4
ENSG00000175029	10	126676421	126849739	888	84	404469	2.0249	0.021437	CTBP2
ENSG00000166263	17	53046088	53241646	709	32	404469	2.0248	0.021446	STXBP4
ENSG00000128590	7	108210012	108215294	20	8	404469	2.0235	0.021512	DNAJB9
ENSG00000043514	1	40306723	40349183	174	24	404469	2.0218	0.021601	TRIT1
ENSG00000117543	1	101455179	101491644	107	16	404469	2.0213	0.021627	DPH5
ENSG00000141837	19	13317256	13734804	1984	183	404469	2.0187	0.021758	CACNA1A
ENSG00000049167	5	60169658	60240900	263	24	404469	2.0186	0.021765	ERCC8
ENSG00000143476	1	212208919	212280742	343	33	404469	2.0183	0.021782	DTL
ENSG00000086015	1	46252659	46501796	892	27	404469	2.0167	0.021864	MAST2
ENSG00000005073	7	27221129	27224842	9	5	404469	2.0165	0.021873	HOXA11
ENSG00000169021	19	29698173	29704448	36	10	404469	2.0155	0.021927	UQCRFS1
ENSG00000077935	22	45739944	45809500	255	14	404469	2.0154	0.021933	SMC1B
ENSG00000124232	20	43935491	43945803	46	12	404469	2.0142	0.021996	RBPJL
ENSG00000137875	15	52401460	52404972	28	8	404469	2.0132	0.022047	BCL2L10
ENSG00000115310	2	55199325	55339757	674	49	404469	2.0122	0.022099	RTN4
ENSG00000162572	1	1215816	1227409	65	22	404469	2.0116	0.022131	SCNN1D
ENSG00000243789	15	42120283	42129779	49	11	404469	2.0114	0.022144	JMJD7
ENSG00000162695	1	101361632	101447309	271	19	404469	2.0111	0.02216	SLC30A7
ENSG00000117697	1	212899495	212965124	398	20	404469	2.009	0.022269	NSL1
ENSG00000186335	5	150694539	150727151	189	25	404469	2.0086	0.022292	SLC36A2
ENSG00000114520	3	125165495	125239041	348	25	404469	2.0084	0.022302	SNX4
ENSG00000037280	5	180028506	180076624	325	44	404469	2.0078	0.022333	FLT4
ENSG00000267303	19	10426147	10431354	24	8	404469	2.0075	0.022349	CTD-2369P2.12
ENSG00000269028	3	96335981	96337000	4	2	404469	2.0065	0.022401	MTRNR2L12
ENSG00000061337	8	20103676	20161474	272	46	404469	2.0064	0.022406	LZTS1
ENSG00000116128	1	147013182	147098017	325	52	404469	2.0061	0.02242	BCL9
ENSG00000104415	8	134203282	134242587	143	29	404469	2.0053	0.022463	WISP1
ENSG00000119729	2	46768945	46810260	135	27	404469	2.0044	0.022515	RHOQ
ENSG00000203326	19	53868946	53895470	163	24	404469	2.0044	0.022516	ZNF525
ENSG00000062725	17	58520520	58603580	422	13	404469	2.0034	0.022565	APPBP2
ENSG00000092439	15	50844670	50979012	555	18	404469	2.0028	0.022597	TRPM7
ENSG00000197372	19	23708433	23870022	787	30	404469	2.0024	0.022619	ZNF675
ENSG00000255767	2	3579574	3595547	70	15	404469	2.0022	0.022634	RP13-512J5.1
ENSG00000174109	16	1469745	1479345	41	13	404469	2.002	0.022641	C16orf91
ENSG00000168779	3	157814948	157824292	34	4	404469	2.0008	0.022705	SHOX2
ENSG00000176248	9	140069236	140082989	33	4	404469	2.0006	0.02272	ANAPC2
ENSG00000164535	7	6448757	6523821	396	42	404469	1.9994	0.022782	DAGLB
ENSG00000136270	7	45139699	45151646	62	18	404469	1.9994	0.022782	TBRG4
ENSG00000123838	1	207277607	207318317	157	25	404469	1.9986	0.022824	C4BPA
ENSG00000148484	10	16632610	16859527	986	80	404469	1.9986	0.022827	RSU1
ENSG00000198914	2	105471969	105476929	10	4	404469	1.9985	0.022831	POU3F3
ENSG00000185523	1	213003483	213020991	113	17	404469	1.998	0.022859	C1orf227
ENSG00000180155	8	143845752	143859640	56	13	404469	1.9977	0.022877	LYNX1
ENSG00000100336	22	36585172	36600886	151	18	404469	1.9963	0.02295	APOL4
ENSG00000076984	19	7968728	7979363	51	17	404469	1.9959	0.022971	MAP2K7
ENSG00000165091	9	75136717	75451267	1299	37	404469	1.995	0.02302	TMC1
ENSG00000123415	12	54558529	54582778	78	11	404469	1.9943	0.023062	SMUG1
ENSG00000188316	10	118609023	118671299	149	33	404469	1.9938	0.023087	ENO4
ENSG00000173950	3	194789008	194991896	1128	61	404469	1.9925	0.02316	XXYLT1
ENSG00000136872	9	104182860	104198105	59	12	404469	1.9923	0.023171	ALDOB
ENSG00000114349	3	50229045	50233949	4	2	404469	1.9884	0.023384	GNAT1
ENSG00000129204	17	5019733	5078329	211	33	404469	1.9857	0.023535	USP6
ENSG00000170236	15	50792759	50838905	194	19	404469	1.9852	0.023563	USP50
ENSG00000196150	8	146076632	146127553	118	19	404469	1.9844	0.023606	ZNF250
ENSG00000112619	6	42664340	42690312	124	13	404469	1.9834	0.023663	PRPH2
ENSG00000251201	5	114914339	114961858	146	23	404469	1.9832	0.02367	TMED7-TICAM2
ENSG00000243414	5	114914339	114961876	146	23	404469	1.9832	0.02367	TICAM2
ENSG00000240510	1	151682909	151702070	57	18	404469	1.9827	0.023702	AL589765.1
ENSG00000178796	1	151682909	151702281	57	18	404469	1.9827	0.023702	RIIAD1
ENSG00000197629	11	58975983	58980424	18	11	404469	1.9823	0.023721	MPEG1
ENSG00000154743	3	12525931	12581122	300	18	404469	1.9823	0.023724	TSEN2
ENSG00000171865	2	3592383	3606206	63	15	404469	1.9822	0.02373	RNASEH1
ENSG00000162390	1	55007930	55104865	565	47	404469	1.9818	0.023751	ACOT11
ENSG00000109756	4	160025330	160281321	857	62	404469	1.9817	0.023756	RAPGEF2
ENSG00000065054	16	2075357	2089027	43	11	404469	1.9812	0.023786	SLC9A3R2
ENSG00000215790	1	1656277	1677431	32	4	404469	1.9804	0.023831	SLC35E2
ENSG00000135723	16	67263290	67281561	58	23	404469	1.9802	0.02384	FHOD1
ENSG00000113108	5	139937853	139973337	99	23	404469	1.9788	0.023919	APBB3
ENSG00000113240	5	178029665	178057616	77	16	404469	1.9781	0.023959	CLK4
ENSG00000079337	12	48128455	48164823	200	37	404469	1.976	0.024076	RAPGEF3
ENSG00000108219	10	82213922	82292879	284	37	404469	1.9759	0.024081	TSPAN14
ENSG00000178538	8	61099906	61193971	468	43	404469	1.9759	0.024085	CA8
ENSG00000024048	6	42531800	42661242	306	23	404469	1.9757	0.024095	UBR2
ENSG00000071575	2	12857015	12882860	98	20	404469	1.9744	0.024168	TRIB2
ENSG00000167925	17	40340817	40346531	7	5	404469	1.9735	0.024219	GHDC
ENSG00000127585	16	742500	755829	45	10	404469	1.973	0.024247	FBXL16
ENSG00000131437	5	132028320	132073330	174	19	404469	1.9729	0.024251	KIF3A
ENSG00000197859	9	136397286	136440641	141	15	404469	1.9729	0.024254	ADAMTSL2
ENSG00000139155	12	20848289	20906320	283	31	404469	1.9717	0.024323	SLCO1C1
ENSG00000255823	11	10529434	10530723	7	3	404469	1.9705	0.024389	MTRNR2L8
ENSG00000214248	19	7963689	7968427	16	6	404469	1.9703	0.0244	AC010336.1
ENSG00000156273	21	30566392	31003071	1218	80	404469	1.9701	0.024415	BACH1
ENSG00000162069	16	3077683	3086927	39	8	404469	1.9699	0.024425	CCDC64B
ENSG00000213417	17	39221369	39222131	3	2	404469	1.9697	0.024436	KRTAP2-4
ENSG00000161847	19	10426888	10444316	85	18	404469	1.9691	0.024472	RAVER1
ENSG00000117425	1	45285516	45308735	99	21	404469	1.969	0.024474	PTCH2
ENSG00000182054	15	90626277	90645736	74	11	404469	1.9677	0.024551	IDH2
ENSG00000156564	6	40359325	40555204	1000	64	404469	1.9674	0.024571	LRFN2
ENSG00000161850	12	52787715	52800139	62	14	404469	1.9658	0.024658	KRT82
ENSG00000100767	14	73704205	73741348	191	42	404469	1.9656	0.024674	PAPLN
ENSG00000110900	12	31079362	31149534	374	49	404469	1.9645	0.024735	TSPAN11
ENSG00000053918	11	2465914	2870339	1444	171	404469	1.9645	0.024739	KCNQ1
ENSG00000087111	17	26880401	26898890	32	15	404469	1.9644	0.024744	PIGS
ENSG00000214595	2	54950636	55199157	1443	98	404469	1.9624	0.024858	EML6
ENSG00000178425	6	116422012	116570660	697	39	404469	1.9621	0.024873	NT5DC1
ENSG00000181693	11	56057529	56058566	6	3	404469	1.9617	0.0249	OR8H1
ENSG00000130287	19	19322782	19363042	152	24	404469	1.9609	0.024945	NCAN
ENSG00000174255	3	113953483	113956425	18	8	404469	1.9608	0.024949	ZNF80
ENSG00000182481	17	66031635	66042958	49	7	404469	1.9603	0.024981	KPNA2
ENSG00000141720	17	36921942	36956379	124	26	404469	1.9585	0.025083	PIP4K2B
ENSG00000185352	13	96743093	97485671	2620	99	404469	1.9585	0.025088	HS6ST3
ENSG00000180535	7	97840739	97842291	8	4	404469	1.957	0.025172	BHLHA15
ENSG00000132692	1	156611182	156629324	46	14	404469	1.9559	0.025236	BCAN
ENSG00000141198	17	52976748	53039310	278	21	404469	1.9555	0.025264	TOM1L1
ENSG00000117115	1	17393256	17445948	321	21	404469	1.9531	0.025405	PADI2
ENSG00000169612	15	83654959	83659809	8	4	404469	1.953	0.02541	FAM103A1
ENSG00000141570	17	77765931	77775482	20	7	404469	1.9528	0.025421	CBX8
ENSG00000185385	19	14991138	14992264	9	3	404469	1.9523	0.02545	OR7A17
ENSG00000222001	2	233877324	233880595	9	5	404469	1.9518	0.025482	AC106876.2
ENSG00000164107	4	174446120	174451380	12	5	404469	1.9512	0.025517	HAND2
ENSG00000156052	9	80331003	80646374	974	44	404469	1.9508	0.025539	GNAQ
ENSG00000121481	1	185014496	185071740	160	31	404469	1.9508	0.025541	RNF2
ENSG00000188725	5	60453536	60458301	10	6	404469	1.9502	0.025576	SMIM15
ENSG00000128578	7	129074274	129128240	180	24	404469	1.9502	0.025578	STRIP2
ENSG00000261667	8	144161874	144164418	10	4	404469	1.9497	0.025604	RP11-520P18.5
ENSG00000103522	16	27413483	27462115	244	51	404469	1.9496	0.025613	IL21R
ENSG00000163982	4	4190530	4228616	216	25	404469	1.9487	0.025667	OTOP1
ENSG00000154529	9	43684902	43924049	2	1	404469	1.9483	0.025691	CNTNAP3B
ENSG00000151276	3	65339200	66024509	3177	194	404469	1.9481	0.025701	MAGI1
ENSG00000167748	19	51322404	51327043	24	6	404469	1.9479	0.025713	KLK1
ENSG00000249693	4	57396775	57469673	315	33	404469	1.9474	0.025744	THEGL
ENSG00000163683	4	39547950	39640710	341	37	404469	1.9473	0.025752	SMIM14
ENSG00000112812	6	27215480	27224403	33	14	404469	1.947	0.025765	PRSS16
ENSG00000067141	15	73344051	73597547	964	41	404469	1.9465	0.025795	NEO1
ENSG00000090581	16	1401924	1413352	44	17	404469	1.9464	0.025805	GNPTG
ENSG00000164849	7	1084212	1098897	146	26	404469	1.9428	0.026021	GPR146
ENSG00000188730	7	49813257	49961546	529	46	404469	1.9422	0.026054	VWC2
ENSG00000128694	2	190611386	190627953	31	8	404469	1.942	0.026067	OSGEPL1
ENSG00000105401	19	10501810	10530797	92	15	404469	1.9418	0.026083	CDC37
ENSG00000005102	17	41717756	41739322	82	13	404469	1.9401	0.026182	MEOX1
ENSG00000115355	2	55514978	55647057	741	31	404469	1.9395	0.026222	CCDC88A
ENSG00000089902	14	103058998	103196913	503	24	404469	1.9393	0.026235	RCOR1
ENSG00000184983	22	42481529	42486959	19	7	404469	1.9391	0.026245	NDUFA6
ENSG00000173214	6	111580551	111592370	46	14	404469	1.9384	0.026286	KIAA1919
ENSG00000185909	3	49209044	49213917	10	3	404469	1.9383	0.026295	KLHDC8B
ENSG00000166228	10	72642037	72648541	29	12	404469	1.9383	0.026295	PCBD1
ENSG00000113013	5	137890571	137911133	71	16	404469	1.9383	0.026296	HSPA9
ENSG00000268402	6	143759575	143764295	12	3	404469	1.9382	0.0263	AL031320.1
ENSG00000196792	14	31363005	31495607	408	23	404469	1.9381	0.026305	STRN3
ENSG00000184560	17	7328934	7330887	6	4	404469	1.9375	0.026345	C17orf74
ENSG00000164082	3	51741086	51752629	16	9	404469	1.9371	0.026365	GRM2
ENSG00000161992	16	610422	615528	16	5	404469	1.936	0.026431	C16orf11
ENSG00000157315	16	69377151	69385712	30	13	404469	1.9337	0.026572	TMED6
ENSG00000168781	15	43825660	43882430	77	17	404469	1.9334	0.026594	PPIP5K1
ENSG00000253207	8	114612539	114629187	48	10	404469	1.9331	0.026614	RP11-67H2.1
ENSG00000170175	17	7348380	7361026	44	9	404469	1.9324	0.026657	CHRNB1
ENSG00000150995	3	4535032	4889524	1571	167	404469	1.9318	0.02669	ITPR1
ENSG00000153714	9	12775020	12822130	169	31	404469	1.9317	0.026698	LURAP1L
ENSG00000121274	16	50186829	50269221	243	27	404469	1.9317	0.026698	PAPD5
ENSG00000038295	4	166794410	167025047	876	80	404469	1.9316	0.026707	TLL1
ENSG00000105675	19	36040945	36054560	48	19	404469	1.9314	0.026718	ATP4A
ENSG00000164715	7	97736197	97838945	376	30	404469	1.9307	0.026762	LMTK2
ENSG00000213523	5	139916925	139937895	56	16	404469	1.9297	0.026822	SRA1
ENSG00000117448	1	46016215	46035721	94	18	404469	1.9294	0.026838	AKR1A1
ENSG00000157077	1	52608046	52812358	590	37	404469	1.9293	0.026848	ZFYVE9
ENSG00000120756	3	142315229	142432506	457	36	404469	1.9289	0.026872	PLS1
ENSG00000162174	11	62104920	62160882	170	16	404469	1.9266	0.027017	ASRGL1
ENSG00000255663	11	114271404	114314654	159	19	404469	1.9265	0.027022	RP11-212D19.4
ENSG00000152457	10	14939358	14996431	207	43	404469	1.9261	0.027049	DCLRE1C
ENSG00000076043	11	114310108	114321001	36	10	404469	1.9255	0.027083	REXO2
ENSG00000153495	13	111968531	111996596	199	38	404469	1.9251	0.027111	TEX29
ENSG00000115350	2	75185619	75197255	40	12	404469	1.9243	0.02716	POLE4
ENSG00000163218	1	153302596	153321316	98	8	404469	1.9237	0.027198	PGLYRP4
ENSG00000172005	2	95691422	95719737	44	17	404469	1.9231	0.027236	MAL
ENSG00000175879	2	176994422	176997423	9	5	404469	1.9229	0.027246	HOXD8
ENSG00000154447	4	170015407	170192256	574	35	404469	1.9217	0.027325	SH3RF1
ENSG00000150275	10	55562531	57387702	9611	252	404469	1.9215	0.027336	PCDH15
ENSG00000196155	16	67311413	67323402	41	22	404469	1.9215	0.027336	PLEKHG4
ENSG00000134744	1	52873954	53019159	366	26	404469	1.9215	0.027337	ZCCHC11
ENSG00000140983	16	718086	724174	30	8	404469	1.921	0.027367	RHOT2
ENSG00000129965	11	2153768	2182439	111	26	404469	1.9205	0.027399	INS-IGF2
ENSG00000117151	1	85015289	85040163	122	24	404469	1.9189	0.027497	CTBS
ENSG00000178996	5	53813589	53842415	165	24	404469	1.918	0.027559	SNX18
ENSG00000159189	1	22970123	22974603	27	5	404469	1.9177	0.027574	C1QC
ENSG00000188315	3	49306035	49315342	22	8	404469	1.9172	0.027606	C3orf62
ENSG00000101638	18	44259081	44339220	431	69	404469	1.9169	0.027627	ST8SIA5
ENSG00000145451	4	175558065	175750465	1073	70	404469	1.9163	0.027664	GLRA3
ENSG00000167641	19	38741877	38747231	26	8	404469	1.9163	0.027666	PPP1R14A
ENSG00000180626	17	5082831	5095178	47	17	404469	1.9143	0.027792	ZNF594
ENSG00000267041	19	37205285	37263727	194	26	404469	1.9137	0.02783	ZNF850
ENSG00000187024	9	130455257	130487152	71	15	404469	1.9135	0.027844	PTRH1
ENSG00000179270	2	29283842	29297127	89	15	404469	1.9119	0.027943	C2orf71
ENSG00000100478	14	31494312	31562818	226	33	404469	1.9118	0.02795	AP4S1
ENSG00000083844	19	57702868	57724724	82	15	404469	1.9117	0.027958	ZNF264
ENSG00000054611	22	47158518	47571336	2042	108	404469	1.9115	0.027967	TBC1D22A
ENSG00000151353	2	667335	677439	37	8	404469	1.9103	0.028046	TMEM18
ENSG00000168003	11	62623518	62656352	88	30	404469	1.9095	0.028101	SLC3A2
ENSG00000135973	2	105858200	105859924	3	2	404469	1.9084	0.028167	GPR45
ENSG00000197448	7	142941186	142967947	33	17	404469	1.9066	0.028284	GSTK1
ENSG00000173838	17	60778675	60885705	346	23	404469	1.9065	0.028293	2010-03-01
ENSG00000111348	12	15094951	15114662	64	13	404469	1.9061	0.028316	ARHGDIB
ENSG00000140398	15	75639296	75647592	17	9	404469	1.906	0.028326	NEIL1
ENSG00000170873	8	125563031	125740730	903	85	404469	1.9055	0.028357	MTSS1
ENSG00000174937	11	56236964	56238014	5	2	404469	1.9054	0.028367	OR5M3
ENSG00000079557	4	74347400	74369691	79	14	404469	1.9053	0.028371	AFM
ENSG00000149016	11	62342517	62359649	35	13	404469	1.9049	0.028395	TUT1
ENSG00000118849	3	158414681	158450485	153	19	404469	1.9049	0.028399	RARRES1
ENSG00000074842	19	4641386	4670382	143	18	404469	1.9048	0.028405	C19orf10
ENSG00000269169	19	999601	999952	3	1	404469	1.9038	0.028471	AC004528.1
ENSG00000250091	12	124410971	124419531	34	9	404469	1.9037	0.028477	DNAH10OS
ENSG00000176087	5	139944041	139948688	13	7	404469	1.9021	0.028582	SLC35A4
ENSG00000087266	4	2794750	2842825	302	38	404469	1.9018	0.028598	SH3BP2
ENSG00000161996	16	699311	717833	101	9	404469	1.9012	0.028637	WDR90
ENSG00000141505	17	7076750	7082883	30	8	404469	1.9004	0.028688	ASGR1
ENSG00000110435	11	34937376	35042138	557	22	404469	1.9003	0.028697	PDHX
ENSG00000203896	20	62366815	62370456	14	4	404469	1.9002	0.028701	LIME1
ENSG00000137959	1	79085607	79111830	74	17	404469	1.8998	0.028728	IFI44L
ENSG00000168243	1	235710987	235814054	464	41	404469	1.8993	0.028765	GNG4
ENSG00000094916	12	54624724	54673886	76	18	404469	1.8991	0.028775	CBX5
ENSG00000010017	6	13621730	13711796	172	28	404469	1.8991	0.028778	RANBP9
ENSG00000108294	17	36908989	36920484	48	17	404469	1.8981	0.028844	PSMB3
ENSG00000229183	11	60989688	61018929	31	13	404469	1.898	0.028851	PGA4
ENSG00000256713	11	61008514	61018920	31	13	404469	1.898	0.028851	PGA5
ENSG00000107902	10	126150403	126306457	1095	63	404469	1.8975	0.028879	LHPP
ENSG00000071082	2	101618177	101640494	81	13	404469	1.8973	0.028896	RPL31
ENSG00000189184	4	138440072	138453648	56	14	404469	1.8967	0.028936	PCDH18
ENSG00000166478	11	9481866	9550071	267	26	404469	1.8964	0.028955	ZNF143
ENSG00000116679	1	185265520	185286461	62	19	404469	1.896	0.02898	IVNS1ABP
ENSG00000185594	15	97326619	97328845	7	4	404469	1.8959	0.028989	SPATA8
ENSG00000129696	8	33330904	33371119	178	16	404469	1.8941	0.029108	TTI2
ENSG00000269964	6	78400375	78636691	1247	34	404469	1.8933	0.029159	MEI4
ENSG00000110063	11	126173647	126215644	166	22	404469	1.893	0.02918	DCPS
ENSG00000163235	2	70674412	70781325	442	46	404469	1.8907	0.029332	TGFA
ENSG00000167642	19	38734675	38783254	222	34	404469	1.8906	0.029337	SPINT2
ENSG00000182985	11	115039938	115375675	1127	89	404469	1.8904	0.029353	CADM1
ENSG00000115268	19	1438358	1440583	2	1	404469	1.89	0.029381	RPS15
ENSG00000111203	12	2921788	2968957	124	9	404469	1.8897	0.029397	ITFG2
ENSG00000175334	11	65769550	65771620	12	4	404469	1.8891	0.029438	BANF1
ENSG00000169169	19	50194155	50216988	79	14	404469	1.8889	0.029452	CPT1C
ENSG00000120805	12	101786898	101801598	56	18	404469	1.8881	0.029506	ARL1
ENSG00000078369	1	1716729	1822495	202	24	404469	1.888	0.02951	GNB1
ENSG00000175470	10	133747955	133773331	91	10	404469	1.8879	0.02952	PPP2R2D
ENSG00000225968	7	1727755	1787590	230	35	404469	1.8876	0.029541	ELFN1
ENSG00000213934	11	5269313	5271122	13	4	404469	1.8863	0.029624	HBG1
ENSG00000163602	3	72420976	72496069	216	38	404469	1.8861	0.029639	RYBP
ENSG00000174579	3	135867764	135916083	173	25	404469	1.8854	0.029691	MSL2
ENSG00000129128	4	177241115	177253396	68	12	404469	1.8841	0.029776	SPCS3
ENSG00000169733	17	80005778	80009707	20	4	404469	1.8836	0.029806	RFNG
ENSG00000141013	16	90086037	90111383	161	20	404469	1.8835	0.029815	GAS8
ENSG00000250479	22	24108021	24110630	13	4	404469	1.8829	0.02986	CHCHD10
ENSG00000157734	15	64443914	64449680	21	9	404469	1.8822	0.029905	SNX22
ENSG00000197694	9	131314866	131395941	128	11	404469	1.8813	0.029965	SPTAN1
ENSG00000137449	4	15004298	15071777	225	29	404469	1.8805	0.030022	CPEB2
ENSG00000124608	6	44267391	44281063	48	11	404469	1.8789	0.03013	AARS2
ENSG00000204887	17	39185949	39186356	6	2	404469	1.8784	0.030165	KRTAP1-4
ENSG00000167257	11	117103341	117157161	183	24	404469	1.8783	0.03017	RNF214
ENSG00000163618	3	62384022	62861054	2294	123	404469	1.8782	0.030174	CADPS
ENSG00000160216	21	45285067	45406417	518	52	404469	1.878	0.030188	AGPAT3
ENSG00000139624	12	50523575	50561288	81	8	404469	1.8771	0.030255	CERS5
ENSG00000168795	9	37438111	37465396	66	23	404469	1.8757	0.03035	ZBTB5
ENSG00000168702	2	140988992	142889270	10638	290	404469	1.8756	0.030356	LRP1B
ENSG00000187595	17	40177594	40217383	102	18	404469	1.8752	0.030382	ZNF385C
ENSG00000163263	1	154171848	154178809	15	7	404469	1.8751	0.030389	C1orf189
ENSG00000140950	16	84511681	84587639	806	53	404469	1.8744	0.030439	TLDC1
ENSG00000133059	1	205111632	205180727	255	20	404469	1.8735	0.030499	DSTYK
ENSG00000117632	1	26210672	26233482	49	11	404469	1.873	0.030533	STMN1
ENSG00000117461	1	46505812	46642160	445	33	404469	1.8725	0.030568	PIK3R3
ENSG00000108344	17	38137050	38154213	92	12	404469	1.872	0.030604	PSMD3
ENSG00000243708	15	42120283	42140345	107	19	404469	1.8719	0.030613	PLA2G4B
ENSG00000168970	15	42120293	42140353	107	19	404469	1.8719	0.030613	JMJD7-PLA2G4B
ENSG00000178882	12	124457788	124800570	1430	108	404469	1.871	0.03067	FAM101A
ENSG00000111254	12	4724674	4758213	216	24	404469	1.8698	0.030755	AKAP3
ENSG00000034533	3	130732719	130746493	43	8	404469	1.8694	0.030784	ASTE1
ENSG00000140939	16	67204057	67209643	13	8	404469	1.868	0.030884	NOL3
ENSG00000188004	1	159804264	159825137	62	15	404469	1.8675	0.030918	C1orf204
ENSG00000105649	19	18307594	18314884	21	6	404469	1.8671	0.030942	RAB3A
ENSG00000077458	11	95502106	95523573	98	16	404469	1.8666	0.030978	FAM76B
ENSG00000155085	6	109814059	110012420	945	26	404469	1.8664	0.030996	AK9
ENSG00000185737	10	83635070	84746935	4366	202	404469	1.866	0.031019	NRG3
ENSG00000140443	15	99192200	99507759	1333	131	404469	1.8659	0.031028	IGF1R
ENSG00000243244	2	48756522	48826025	376	35	404469	1.8659	0.03103	STON1
ENSG00000109390	4	140188034	140223705	113	14	404469	1.8635	0.031194	NDUFC1
ENSG00000082014	7	150935850	150974982	148	29	404469	1.8617	0.031319	SMARCD3
ENSG00000180616	17	71161151	71167185	29	7	404469	1.8616	0.031329	SSTR2
ENSG00000138738	4	121606074	121844025	1255	51	404469	1.8595	0.031481	PRDM5
ENSG00000111962	6	149068464	149398126	1408	126	404469	1.8594	0.031487	UST
ENSG00000273154	20	62340216	62370456	143	14	404469	1.8587	0.031532	RP4-583P15.15
ENSG00000181830	11	45825623	45834566	35	11	404469	1.8572	0.031642	SLC35C1
ENSG00000153446	16	5094123	5116111	90	20	404469	1.8571	0.031646	C16orf89
ENSG00000171049	19	52255279	52273779	108	20	404469	1.8555	0.031761	FPR2
ENSG00000128311	22	37406900	37415681	52	10	404469	1.8554	0.031772	TST
ENSG00000166173	15	71123863	71146498	55	13	404469	1.8544	0.031841	LARP6
ENSG00000257062	12	21200113	21329829	650	31	404469	1.8535	0.031905	RP11-125O5.2
ENSG00000133800	11	10578513	10633236	224	37	404469	1.8534	0.031915	LYVE1
ENSG00000140548	15	90544624	90625438	224	29	404469	1.8528	0.031958	ZNF710
ENSG00000162888	1	206664449	206671061	36	8	404469	1.8524	0.031985	C1orf147
ENSG00000185722	17	4067201	4167274	312	28	404469	1.8511	0.032081	ANKFY1
ENSG00000009307	1	115259534	115301297	128	22	404469	1.8509	0.032094	CSDE1
ENSG00000138621	15	75315896	75409803	413	28	404469	1.8502	0.032144	PPCDC
ENSG00000167653	8	143751726	143764142	88	8	404469	1.8499	0.032163	PSCA
ENSG00000161634	12	55038375	55042277	15	7	404469	1.8496	0.032183	DCD
ENSG00000095203	9	111934255	112083244	525	52	404469	1.8495	0.032196	EPB41L4B
ENSG00000147533	8	41347915	41368499	96	19	404469	1.8486	0.03226	GOLGA7
ENSG00000111341	12	15034115	15038860	27	4	404469	1.8479	0.032311	MGP
ENSG00000153201	2	109335937	109402267	224	21	404469	1.8472	0.032359	RANBP2
ENSG00000243509	20	62328021	62330037	15	5	404469	1.8466	0.032399	TNFRSF6B
ENSG00000125863	20	10381657	10414870	139	9	404469	1.8464	0.032416	MKKS
ENSG00000240403	19	55361898	55378662	79	9	404469	1.8458	0.032459	KIR3DL2
ENSG00000185567	14	105403581	105444694	211	27	404469	1.845	0.032516	AHNAK2
ENSG00000185658	21	40556102	40693485	732	26	404469	1.8447	0.032537	BRWD1
ENSG00000157554	21	39751949	40033704	1223	102	404469	1.8443	0.032567	ERG
ENSG00000124074	16	67696848	67701168	14	8	404469	1.8441	0.032581	ENKD1
ENSG00000170584	5	162873532	162887146	44	14	404469	1.8433	0.03264	NUDCD2
ENSG00000166387	11	7534529	7678358	765	70	404469	1.84	0.032888	PPFIBP2
ENSG00000163515	3	108462271	108476231	63	14	404469	1.839	0.032957	RETNLB
ENSG00000120889	8	22877646	22926692	192	33	404469	1.8386	0.032989	TNFRSF10B
ENSG00000213928	14	24630262	24635774	12	6	404469	1.8374	0.033077	IRF9
ENSG00000169241	1	155107820	155111329	7	5	404469	1.8371	0.0331	SLC50A1
ENSG00000105325	19	3506271	3538328	106	17	404469	1.8364	0.033149	FZR1
ENSG00000083812	19	58978423	58984945	9	5	404469	1.8356	0.033209	ZNF324
ENSG00000186132	2	120059801	120124404	311	33	404469	1.8355	0.033218	C2orf76
ENSG00000125144	16	56700643	56701977	11	5	404469	1.8354	0.033222	MT1G
ENSG00000137185	6	28192664	28201260	55	20	404469	1.8338	0.033343	ZSCAN9
ENSG00000136848	9	124329336	124547809	647	89	404469	1.8334	0.033369	DAB2IP
ENSG00000130312	19	17403418	17417652	71	14	404469	1.8334	0.033374	MRPL34
ENSG00000178522	4	71457973	71473005	66	16	404469	1.8333	0.033376	AMBN
ENSG00000197114	20	62338817	62367494	136	14	404469	1.8305	0.033588	ZGPAT
ENSG00000103266	16	730224	732870	8	4	404469	1.8305	0.033589	STUB1
ENSG00000166913	20	43514317	43537173	76	14	404469	1.8301	0.03362	YWHAB
ENSG00000214513	2	73429386	73439641	42	7	404469	1.8298	0.033638	NOTO
ENSG00000189319	10	126307861	126432838	378	38	404469	1.8295	0.033666	FAM53B
ENSG00000134899	13	103497194	103528345	127	22	404469	1.8292	0.033683	ERCC5
ENSG00000160318	19	51870352	51872257	7	3	404469	1.8279	0.033783	CLDND2
ENSG00000111877	6	119134605	119256327	497	28	404469	1.8276	0.033806	MCM9
ENSG00000158292	1	6307406	6321035	42	4	404469	1.8275	0.033816	GPR153
ENSG00000188313	3	146232967	146262651	183	22	404469	1.827	0.033847	PLSCR1
ENSG00000101413	20	36661948	36720768	169	18	404469	1.827	0.033853	RPRD1B
ENSG00000005100	17	5344232	5372380	115	26	404469	1.8263	0.033901	DHX33
ENSG00000135426	12	55341802	55378530	249	17	404469	1.8262	0.033908	TESPA1
ENSG00000151577	3	113847499	113918254	281	30	404469	1.8258	0.033937	DRD3
ENSG00000205213	11	27387508	27494322	314	40	404469	1.8254	0.03397	LGR4
ENSG00000153093	2	111490150	111875799	1583	88	404469	1.8253	0.033981	ACOXL
ENSG00000144026	2	95813075	95831158	20	9	404469	1.8249	0.034005	ZNF514
ENSG00000149050	11	7020549	7041599	125	14	404469	1.8245	0.034037	ZNF214
ENSG00000138111	10	104221149	104236802	76	8	404469	1.824	0.034072	TMEM180
ENSG00000148965	11	18252896	18258440	20	6	404469	1.824	0.034079	SAA4
ENSG00000127249	3	193119866	193310900	774	56	404469	1.8238	0.034094	ATP13A4
ENSG00000164185	5	121465208	121515312	92	24	404469	1.8231	0.034145	ZNF474
ENSG00000166407	11	8245851	8290263	277	41	404469	1.8228	0.03417	LMO1
ENSG00000145029	3	49460379	49466759	11	6	404469	1.8227	0.034171	NICN1
ENSG00000117834	1	48688357	48714316	87	19	404469	1.8226	0.034182	SLC5A9
ENSG00000164764	8	73976775	74036323	253	24	404469	1.8216	0.034258	SBSPON
ENSG00000135702	16	75562433	75569145	32	9	404469	1.821	0.034304	CHST5
ENSG00000124159	20	43922085	43937169	74	13	404469	1.8208	0.034316	MATN4
ENSG00000085063	11	33719807	33757991	172	30	404469	1.8206	0.034337	CD59
ENSG00000087303	14	52471521	52535712	452	36	404469	1.8194	0.034427	NID2
ENSG00000255062	11	126164193	126174213	40	12	404469	1.8186	0.034489	RP11-712L6.5
ENSG00000103037	16	58549383	58554431	23	6	404469	1.818	0.034535	SETD6
ENSG00000100836	14	23790498	23795394	12	6	404469	1.8176	0.034563	PABPN1
ENSG00000177683	7	108194987	108210194	53	9	404469	1.8176	0.034566	THAP5
ENSG00000268805	21	46511596	46515493	23	8	404469	1.8168	0.03462	PRED57
ENSG00000165633	10	50222290	50323554	556	32	404469	1.8168	0.034623	VSTM4
ENSG00000167807	19	10416103	10426685	46	11	404469	1.8157	0.034711	CTD-2369P2.10
ENSG00000267673	19	10416103	10426691	46	11	404469	1.8157	0.034711	FDX1L
ENSG00000205592	12	40787197	40964632	1228	37	404469	1.8151	0.034756	MUC19
ENSG00000127220	19	17402940	17421045	91	17	404469	1.8148	0.034779	ABHD8
ENSG00000257127	12	92815307	92824778	45	8	404469	1.8133	0.03489	CLLU1
ENSG00000179094	17	8043790	8059824	49	15	404469	1.8121	0.034983	PER1
ENSG00000138293	10	51565108	51590734	33	7	404469	1.8116	0.035023	NCOA4
ENSG00000187140	1	63788730	63790797	5	3	404469	1.8107	0.035093	FOXD3
ENSG00000161929	17	5112256	5138155	116	19	404469	1.8107	0.035093	SCIMP
ENSG00000163565	1	158969758	159024945	305	18	404469	1.8105	0.035112	IFI16
ENSG00000163145	4	15341442	15447790	419	31	404469	1.81	0.035149	C1QTNF7
ENSG00000213588	6	33422356	33425325	14	10	404469	1.8093	0.035202	ZBTB9
ENSG00000048544	6	42174539	42185603	59	5	404469	1.8093	0.035202	MRPS10
ENSG00000198042	8	33342268	33358778	69	10	404469	1.809	0.035225	MAK16
ENSG00000198951	22	42454358	42466846	47	13	404469	1.8089	0.035232	NAGA
ENSG00000198597	19	30719197	31204445	1467	153	404469	1.8087	0.035246	ZNF536
ENSG00000149115	11	57067112	57092426	105	22	404469	1.8074	0.035347	TNKS1BP1
ENSG00000219435	11	64067863	64072242	14	8	404469	1.8074	0.035348	TEX40
ENSG00000197756	2	217362912	217443903	303	40	404469	1.8068	0.035398	RPL37A
ENSG00000072364	5	132211071	132299326	347	22	404469	1.8066	0.035414	AFF4
ENSG00000258847	14	66424015	66471241	217	44	404469	1.806	0.035463	CTD-2014B16.3
ENSG00000162613	1	78409740	78444794	120	26	404469	1.8044	0.035588	FUBP1
ENSG00000181371	11	56257825	56258871	4	2	404469	1.8043	0.035592	OR5M8
ENSG00000121152	2	97001525	97039583	76	20	404469	1.8016	0.035803	NCAPH
ENSG00000260371	16	69368994	69390209	66	20	404469	1.8013	0.035826	RP11-343C2.9
ENSG00000197124	19	20107867	20150315	214	20	404469	1.8011	0.035842	ZNF682
ENSG00000272921	12	4714110	4771809	320	26	404469	1.8006	0.03588	RP11-500M8.7
ENSG00000157326	14	24422795	24438488	72	9	404469	1.8001	0.035926	DHRS4
ENSG00000120332	1	175036994	175117202	420	38	404469	1.7998	0.035947	TNN
ENSG00000184445	12	123011793	123110943	341	30	404469	1.7997	0.035951	KNTC1
ENSG00000228278	9	117092149	117095532	17	7	404469	1.7985	0.036053	ORM2
ENSG00000170275	3	33155471	33189265	131	25	404469	1.7979	0.036098	CRTAP
ENSG00000106714	9	39072764	39288312	223	13	404469	1.7979	0.036098	CNTNAP3
ENSG00000127920	7	93551011	93557922	33	13	404469	1.7966	0.036197	GNG11
ENSG00000137842	15	43415477	43477344	162	37	404469	1.7951	0.036321	TMEM62
ENSG00000118514	6	135238528	135271260	90	17	404469	1.795	0.036328	ALDH8A1
ENSG00000259060	14	21051051	21077954	145	36	404469	1.7949	0.036334	RNASE11
ENSG00000173464	14	21051054	21078043	145	36	404469	1.7949	0.036334	RNASE11
ENSG00000213339	19	10812106	10824113	39	11	404469	1.7944	0.036376	QTRT1
ENSG00000118600	12	64173583	64203338	60	12	404469	1.7942	0.036394	TMEM5
ENSG00000157426	4	57204456	57253666	222	23	404469	1.7941	0.036395	AASDH
ENSG00000122085	2	242011584	242041747	140	23	404469	1.793	0.036488	MTERFD2
ENSG00000188833	9	140328816	140336268	35	17	404469	1.7923	0.03654	ENTPD8
ENSG00000137055	9	26904081	26947461	227	26	404469	1.7917	0.036591	PLAA
ENSG00000168350	14	100612756	100626500	52	12	404469	1.7916	0.036601	DEGS2
ENSG00000120705	5	137841784	137878989	126	32	404469	1.7914	0.036615	ETF1
ENSG00000076864	1	21922708	21995801	358	49	404469	1.7908	0.036665	RAP1GAP
ENSG00000143842	1	204042243	204096863	208	52	404469	1.7906	0.036679	SOX13
ENSG00000163631	4	74262831	74287129	60	10	404469	1.7893	0.036782	ALB
ENSG00000205791	12	12508342	12510001	9	5	404469	1.7888	0.03682	LOH12CR2
ENSG00000105202	19	40325098	40337054	38	13	404469	1.7887	0.036831	FBL
ENSG00000167244	11	2150342	2170833	87	21	404469	1.7882	0.036873	IGF2
ENSG00000138604	15	69452923	69564556	361	21	404469	1.7875	0.036931	GLCE
ENSG00000159259	21	37757676	37791313	138	16	404469	1.7869	0.036974	CHAF1B
ENSG00000187833	2	74011316	74044274	20	7	404469	1.7869	0.03698	C2orf78
ENSG00000196132	20	62783144	62873604	399	62	404469	1.7866	0.037002	MYT1
ENSG00000105889	7	22459063	22672544	941	83	404469	1.7862	0.037037	STEAP1B
ENSG00000115267	2	163123589	163175213	166	13	404469	1.7857	0.037074	IFIH1
ENSG00000135537	6	108616098	108847999	567	31	404469	1.7855	0.03709	LACE1
ENSG00000110427	11	33563618	33695648	504	42	404469	1.7854	0.037098	KIAA1549L
ENSG00000184110	16	28699879	28747051	9	3	404469	1.7842	0.037195	EIF3C
ENSG00000203705	1	212965170	212989968	147	12	404469	1.7841	0.037201	TATDN3
ENSG00000259030	1	74663919	75009666	927	72	404469	1.7832	0.037273	FPGT-TNNI3K
ENSG00000116783	1	74663947	75010112	927	72	404469	1.7832	0.037273	TNNI3K
ENSG00000170854	3	97660662	97691301	58	17	404469	1.7824	0.037346	MINA
ENSG00000172007	4	140374386	140397763	74	10	404469	1.7822	0.037361	RAB33B
ENSG00000118564	4	15606162	15683302	321	23	404469	1.7815	0.037418	FBXL5
ENSG00000100764	14	90722839	90738968	96	5	404469	1.7813	0.037435	PSMC1
ENSG00000118007	3	136055077	136471220	1598	36	404469	1.7812	0.037436	STAG1
ENSG00000116668	1	185126212	185260897	484	27	404469	1.7811	0.037449	SWT1
ENSG00000268964	19	53547991	53554329	26	6	404469	1.7811	0.037451	ERVV-2
ENSG00000181847	3	113995760	114029135	122	29	404469	1.7807	0.037478	TIGIT
ENSG00000131746	17	38632080	38657849	98	22	404469	1.779	0.037619	TNS4
ENSG00000107518	10	116853124	117708503	3271	60	404469	1.7783	0.03768	ATRNL1
ENSG00000158825	1	20915441	20945401	167	26	404469	1.7782	0.037684	CDA
ENSG00000146090	5	179527795	179636153	641	79	404469	1.7776	0.037733	RASGEF1C
ENSG00000178718	15	75246757	75249805	3	2	404469	1.7762	0.037849	RPP25
ENSG00000166394	11	7686331	7698453	87	19	404469	1.776	0.037869	CYB5R2
ENSG00000004700	12	21621845	21654603	169	30	404469	1.7757	0.037892	RECQL
ENSG00000136854	9	130374544	130457460	216	29	404469	1.7752	0.037928	STXBP1
ENSG00000170855	12	120881764	120884215	8	4	404469	1.7752	0.037931	TRIAP1
ENSG00000239697	17	7452208	7464925	56	14	404469	1.773	0.038116	TNFSF12
ENSG00000163006	2	109403213	109501933	362	30	404469	1.7726	0.038145	CCDC138
ENSG00000114388	3	50384761	50388522	4	1	404469	1.7726	0.038148	NPRL2
ENSG00000115942	2	201773696	201828403	118	22	404469	1.7723	0.038171	ORC2
ENSG00000205057	12	92813870	92821924	38	7	404469	1.7723	0.038172	CLLU1OS
ENSG00000174238	17	1421012	1466110	189	20	404469	1.7723	0.038174	PITPNA
ENSG00000184307	3	113666748	113684248	47	15	404469	1.7717	0.038224	ZDHHC23
ENSG00000115073	2	98272431	98280570	24	8	404469	1.7715	0.038239	ACTR1B
ENSG00000125618	2	113973574	114036527	253	20	404469	1.7711	0.038275	PAX8
ENSG00000131910	1	27237980	27240457	7	4	404469	1.7709	0.038289	NR0B2
ENSG00000082258	2	135675805	135716912	116	12	404469	1.7708	0.038293	CCNT2
ENSG00000091136	7	107564244	107643700	205	35	404469	1.7707	0.038303	LAMB1
ENSG00000204398	13	112240548	112324955	368	31	404469	1.77	0.038367	RP11-65D24.2
ENSG00000259900	16	69369179	69385633	56	17	404469	1.7696	0.038394	RP11-343C2.7
ENSG00000108091	10	61548521	61666414	592	28	404469	1.7693	0.038423	CCDC6
ENSG00000101489	18	34823010	35146000	1132	120	404469	1.7692	0.038432	CELF4
ENSG00000176595	8	1922044	1955102	246	32	404469	1.7691	0.038437	KBTBD11
ENSG00000163001	2	55746740	55773015	122	30	404469	1.7689	0.038453	CCDC104
ENSG00000187658	5	157098561	157107151	51	10	404469	1.7686	0.038479	C5orf52
ENSG00000103254	16	770581	772601	11	3	404469	1.7686	0.03848	FAM173A
ENSG00000234965	22	42307297	42310570	19	5	404469	1.7685	0.038489	SHISA8
ENSG00000173894	17	77751931	77761782	27	12	404469	1.7673	0.038588	CBX2
ENSG00000196355	4	38628029	38666430	136	22	404469	1.7667	0.038643	AC021860.1
ENSG00000151948	12	129337972	129469509	659	74	404469	1.7664	0.038667	GLT1D1
ENSG00000205927	21	34398153	34401504	8	3	404469	1.766	0.038701	OLIG2
ENSG00000156282	21	31538241	31538971	3	2	404469	1.7657	0.038724	CLDN17
ENSG00000115592	2	219687106	219696809	14	7	404469	1.7656	0.038734	PRKAG3
ENSG00000160551	17	27717482	27878922	434	22	404469	1.7655	0.038743	TAOK1
ENSG00000270181	13	103459704	103524748	267	27	404469	1.7652	0.038765	BIVM-ERCC5
ENSG00000128699	2	190635049	190649097	35	6	404469	1.7649	0.038789	ORMDL1
ENSG00000132604	16	69389464	69442474	131	24	404469	1.7644	0.038829	TERF2
ENSG00000077157	1	202317827	202561834	615	32	404469	1.7643	0.038843	PPP1R12B
ENSG00000097033	1	87170259	87213867	135	23	404469	1.7642	0.038845	SH3GLB1
ENSG00000010932	1	171217638	171255117	128	24	404469	1.7642	0.038846	FMO1
ENSG00000270757	2	198365137	198415450	132	23	404469	1.7639	0.038872	HSPE1-MOB4
ENSG00000138768	4	76649777	76735382	268	14	404469	1.7623	0.039007	USO1
ENSG00000124493	6	33989628	34123399	1000	80	404469	1.7615	0.039078	GRM4
ENSG00000149289	11	109964087	110042566	383	22	404469	1.761	0.039123	ZC3H12C
ENSG00000179066	19	35596873	35598141	7	2	404469	1.7607	0.039141	AC020907.1
ENSG00000139567	12	52300692	52317145	66	18	404469	1.7596	0.039239	ACVRL1
ENSG00000266614	18	73971121	73972069	4	1	404469	1.7594	0.039258	RP11-94B19.4
ENSG00000166483	11	9595228	9615004	58	15	404469	1.7593	0.039259	WEE1
ENSG00000183570	21	47063608	47362368	1331	49	404469	1.7591	0.039279	PCBP3
ENSG00000172365	11	58189738	58190786	6	3	404469	1.7583	0.039346	OR5B2
ENSG00000186117	11	55578854	55579952	7	2	404469	1.7582	0.039358	OR5L1
ENSG00000184731	2	38814	46870	15	6	404469	1.7575	0.03942	FAM110C
ENSG00000163394	4	26483022	26492084	34	8	404469	1.7543	0.039688	CCKAR
ENSG00000178449	12	50505762	50514240	28	4	404469	1.7541	0.039707	COX14
ENSG00000186150	1	110655062	110656569	4	2	404469	1.7538	0.039734	UBL4B
ENSG00000133640	12	85430092	85657002	497	31	404469	1.7523	0.039864	LRRIQ1
ENSG00000120708	5	135364584	135399507	118	16	404469	1.752	0.039885	TGFBI
ENSG00000148814	10	134145614	134195010	265	21	404469	1.7513	0.039948	LRRC27
ENSG00000197355	9	139971953	139978991	24	7	404469	1.7498	0.040076	UAP1L1
ENSG00000173757	17	40351186	40428725	164	22	404469	1.7496	0.040093	STAT5B
ENSG00000136487	17	61957578	61959295	4	2	404469	1.7494	0.040113	GH2
ENSG00000212725	17	39202793	39203568	9	3	404469	1.7492	0.040124	KRTAP2-1
ENSG00000176294	14	20187174	20296531	76	16	404469	1.7488	0.040167	OR4N2
ENSG00000105204	19	40315990	40324841	32	10	404469	1.7485	0.04019	DYRK1B
ENSG00000168484	8	22014426	22021992	24	8	404469	1.7474	0.040287	SFTPC
ENSG00000131351	19	17160539	17186435	134	20	404469	1.7474	0.040287	HAUS8
ENSG00000169955	16	30537244	30546668	9	5	404469	1.7454	0.040457	ZNF747
ENSG00000164053	3	48488114	48507115	35	8	404469	1.7454	0.040459	ATRIP
ENSG00000196549	3	154741913	154901497	490	60	404469	1.7453	0.040468	MME
ENSG00000183579	22	29279580	29453475	570	41	404469	1.7452	0.040475	ZNRF3
ENSG00000135049	9	88161455	88356944	842	25	404469	1.7434	0.040635	AGTPBP1
ENSG00000134970	5	114949205	114968689	59	14	404469	1.7427	0.04069	TMED7
ENSG00000170100	16	89284118	89295363	101	14	404469	1.7426	0.040704	ZNF778
ENSG00000188596	12	96883349	97269333	1970	61	404469	1.7424	0.040715	C12orf55
ENSG00000185627	11	236546	252983	105	13	404469	1.7415	0.040801	PSMD13
ENSG00000091409	2	173292082	173371181	470	45	404469	1.741	0.040838	ITGA6
ENSG00000248871	17	7452416	7464918	55	13	404469	1.7403	0.040905	TNFSF12-TNFSF13
ENSG00000169181	16	27798850	28074830	1208	113	404469	1.74	0.040926	GSG1L
ENSG00000185272	21	15588451	15600693	105	21	404469	1.7395	0.04097	RBM11
ENSG00000212768	15	35270552	35272268	7	3	404469	1.7384	0.041071	AC114546.1
ENSG00000147481	8	50822349	51706678	4079	91	404469	1.7381	0.0411	SNTG1
ENSG00000197705	18	30252634	30353025	304	13	404469	1.7378	0.041126	KLHL14
ENSG00000119326	9	111704851	111775809	283	25	404469	1.7375	0.041148	CTNNAL1
ENSG00000185730	8	144371846	144380231	53	7	404469	1.7374	0.041156	ZNF696
ENSG00000168925	16	75252898	75258822	46	10	404469	1.7373	0.041167	CTRB1
ENSG00000165309	10	23216953	23326518	447	42	404469	1.7372	0.041179	ARMC3
ENSG00000070785	1	45316450	45452282	621	27	404469	1.737	0.041193	EIF2B3
ENSG00000158457	7	128784712	128808671	91	11	404469	1.736	0.041284	TSPAN33
ENSG00000188396	1	45271585	45272957	4	2	404469	1.7342	0.041438	TCTEX1D4
ENSG00000169760	3	173114074	174004434	3395	161	404469	1.7342	0.041438	NLGN1
ENSG00000173156	11	66824289	66839484	44	9	404469	1.7334	0.041513	RHOD
ENSG00000162670	1	190066792	190446759	1121	51	404469	1.7325	0.041595	BRINP3
ENSG00000137802	15	42066632	42120053	144	27	404469	1.7322	0.041619	MAPKBP1
ENSG00000150991	12	125396150	125401914	28	8	404469	1.732	0.041633	UBC
ENSG00000029725	17	5185558	5289129	505	31	404469	1.7309	0.041736	RABEP1
ENSG00000185551	15	96869167	96883492	10	2	404469	1.7308	0.041747	NR2F2
ENSG00000181577	6	43968317	43973695	35	9	404469	1.7302	0.041796	C6orf223
ENSG00000006747	7	12610203	12693228	406	55	404469	1.7299	0.041826	SCIN
ENSG00000108839	17	6899384	6914055	62	8	404469	1.7297	0.041846	ALOX12
ENSG00000173040	4	5544499	5711275	904	70	404469	1.7294	0.041871	EVC2
ENSG00000128652	2	177001340	177037830	95	16	404469	1.7281	0.041989	HOXD3
ENSG00000152234	18	43664110	43684300	125	14	404469	1.728	0.041995	ATP5A1
ENSG00000170113	15	23043277	23100005	228	24	404469	1.7279	0.041999	NIPA1
ENSG00000258708	14	37641093	37643016	7	4	404469	1.7278	0.042009	SLC25A21-AS1
ENSG00000270136	1	19923473	19984549	304	33	404469	1.7276	0.042031	MINOS1-NBL1
ENSG00000091483	1	241660903	241683061	44	12	404469	1.7276	0.042033	FH
ENSG00000101246	20	62329996	62339377	28	7	404469	1.7262	0.042154	ARFRP1
ENSG00000169718	17	80015382	80023763	23	8	404469	1.725	0.042264	DUS1L
ENSG00000196693	10	43084555	43133992	220	30	404469	1.7242	0.042335	ZNF33B
ENSG00000078142	18	39535171	39667794	361	26	404469	1.7236	0.042391	PIK3C3
ENSG00000136868	9	115983808	116028674	164	22	404469	1.7231	0.042433	SLC31A1
ENSG00000136542	2	158114110	158170723	177	15	404469	1.723	0.042441	GALNT5
ENSG00000156650	10	76585340	76792380	412	30	404469	1.7226	0.042481	KAT6B
ENSG00000119720	14	90742580	90798481	206	28	404469	1.7223	0.042509	NRDE2
ENSG00000188060	1	28918712	28921955	12	7	404469	1.7223	0.042511	RAB42
ENSG00000137441	4	15961866	15970932	51	13	404469	1.7214	0.042592	FGFBP2
ENSG00000254685	1	74663896	74699770	130	10	404469	1.7209	0.042638	FPGT
ENSG00000196263	19	57019212	57041590	112	14	404469	1.7205	0.042674	ZNF471
ENSG00000089009	12	112842994	112856642	27	12	404469	1.7204	0.042676	RPL6
ENSG00000107821	10	102821598	102827888	16	8	404469	1.7204	0.042677	KAZALD1
ENSG00000091656	8	77593454	77779521	537	49	404469	1.72	0.042714	ZFHX4
ENSG00000018236	12	41086244	41466220	1796	62	404469	1.7193	0.042776	CNTN1
ENSG00000065600	1	212537273	212588243	183	30	404469	1.7191	0.042797	TMEM206
ENSG00000112837	6	85397069	85474237	271	27	404469	1.7189	0.042816	TBX18
ENSG00000163673	3	36753913	36781352	89	24	404469	1.7187	0.042833	DCLK3
ENSG00000159588	1	46085716	46089729	14	4	404469	1.7186	0.042841	CCDC17
ENSG00000164074	4	128886461	128960866	188	27	404469	1.716	0.043084	C4orf29
ENSG00000124198	20	47538427	47653230	412	29	404469	1.7157	0.043109	ARFGEF2
ENSG00000103035	16	74330673	74340186	32	12	404469	1.7154	0.043135	PSMD7
ENSG00000176601	2	135722061	135805038	293	21	404469	1.7151	0.043164	MAP3K19
ENSG00000172410	1	67263424	67266939	9	3	404469	1.7149	0.043177	INSL5
ENSG00000183668	19	43715943	43773682	282	19	404469	1.7148	0.043194	PSG9
ENSG00000263620	17	8054134	8066293	45	11	404469	1.7142	0.043247	RP11-599B13.6
ENSG00000151229	12	40148823	40499891	1220	69	404469	1.7135	0.04331	SLC2A13
ENSG00000145012	3	187871072	188608460	2677	241	404469	1.7134	0.043321	LPP
ENSG00000242252	1	156211753	156213112	2	1	404469	1.7131	0.043346	BGLAP
ENSG00000138041	2	55774428	55846015	347	34	404469	1.7119	0.043459	SMEK2
ENSG00000263711	18	70818476	70931715	483	44	404469	1.7116	0.043487	RP11-169F17.1
ENSG00000231068	21	32090843	32091095	1	1	404469	1.7116	0.043487	KRTAP21-3
ENSG00000261459	16	30537244	30546173	7	4	404469	1.7111	0.043529	ZNF747
ENSG00000257860	12	103545620	103562087	69	15	404469	1.7103	0.043604	RP11-552I14.1
ENSG00000137463	4	140187317	140201492	45	9	404469	1.7097	0.043663	MGARP
ENSG00000259529	14	24620427	24636611	44	15	404469	1.7094	0.043686	RP11-468E2.4
ENSG00000102606	13	111766906	111958084	860	65	404469	1.7091	0.043716	ARHGEF7
ENSG00000107758	10	75196186	75255782	220	10	404469	1.7088	0.043741	PPP3CB
ENSG00000170633	12	121837844	121868389	103	7	404469	1.7076	0.043856	RNF34
ENSG00000048140	5	176074388	176086058	58	12	404469	1.7071	0.043905	TSPAN17
ENSG00000136144	13	50106082	50159719	382	20	404469	1.7066	0.043948	RCBTB1
ENSG00000140955	16	84224744	84230774	49	15	404469	1.7064	0.043966	ADAD2
ENSG00000164645	7	88423420	88425035	10	5	404469	1.7064	0.043968	C7orf62
ENSG00000165861	14	73436159	73493920	352	24	404469	1.7062	0.043987	ZFYVE1
ENSG00000116954	1	39303870	39325495	81	19	404469	1.7059	0.044016	RRAGC
ENSG00000187955	8	121072019	121384275	1277	84	404469	1.7043	0.044159	COL14A1
ENSG00000101336	20	30639991	30689659	171	28	404469	1.7039	0.044197	HCK
ENSG00000101306	20	30407111	30422492	61	12	404469	1.7039	0.044204	MYLK2
ENSG00000108094	10	35297479	35379570	301	16	404469	1.7037	0.04422	CUL2
ENSG00000162944	2	198432948	198540769	305	30	404469	1.7033	0.044254	RFTN2
ENSG00000187123	2	150186499	150330662	434	47	404469	1.7027	0.044315	LYPD6
ENSG00000158806	8	21881636	21894408	36	12	404469	1.7018	0.044395	NPM2
ENSG00000108179	10	81107225	81115093	29	9	404469	1.7011	0.044465	PPIF
ENSG00000131808	11	30252563	30256808	18	4	404469	1.7011	0.044466	FSHB
ENSG00000162620	1	74491699	74663871	411	23	404469	1.7004	0.044525	LRRIQ3
ENSG00000080511	19	10123925	10132955	58	9	404469	1.6998	0.044581	RDH8
ENSG00000263053	17	79369275	79375658	18	6	404469	1.6997	0.044589	RP11-1055B8.6
ENSG00000143199	1	167778625	167883453	564	69	404469	1.6987	0.044684	ADCY10
ENSG00000142444	19	11039409	11044211	20	8	404469	1.6987	0.044686	C19orf52
ENSG00000135312	6	78171948	78173490	6	3	404469	1.6985	0.044707	HTR1B
ENSG00000129351	19	10764937	10803093	114	19	404469	1.6982	0.044735	ILF3
ENSG00000135919	2	224839829	224904036	354	35	404469	1.6976	0.04479	SERPINE2
ENSG00000187189	6	116571151	116575261	21	9	404469	1.6971	0.044839	TSPYL4
ENSG00000076248	12	109535379	109548797	45	20	404469	1.696	0.044948	UNG
ENSG00000172456	1	59762310	60233347	1630	86	404469	1.6956	0.044981	FGGY
ENSG00000180425	11	114262165	114271139	28	6	404469	1.6956	0.044984	C11orf71
ENSG00000182256	15	27216429	27778373	1980	168	404469	1.6947	0.045067	GABRG3
ENSG00000169894	7	100547187	100611118	87	18	404469	1.6944	0.045099	MUC3A
ENSG00000180817	10	71962586	71993667	146	20	404469	1.6941	0.045126	PPA1
ENSG00000138075	2	44039611	44066004	134	22	404469	1.694	0.045133	ABCG5
ENSG00000114378	3	50337320	50349812	37	10	404469	1.694	0.045135	HYAL1
ENSG00000116213	1	3547331	3569325	82	18	404469	1.6937	0.045158	WRAP73
ENSG00000205269	6	11537938	11583757	188	22	404469	1.6937	0.045164	TMEM170B
ENSG00000107249	9	3824127	4348392	3203	236	404469	1.6932	0.045209	GLIS3
ENSG00000188056	6	41196062	41206620	123	15	404469	1.6922	0.045306	TREML4
ENSG00000141759	18	77732867	77793949	215	18	404469	1.6911	0.045407	TXNL4A
ENSG00000087053	11	95566046	95658479	361	27	404469	1.691	0.045417	MTMR2
ENSG00000166793	11	57412560	57417417	10	7	404469	1.691	0.04542	YPEL4
ENSG00000197775	14	24407940	24409196	7	2	404469	1.6903	0.045481	DHRS4-AS1
ENSG00000168283	10	22610140	22620413	11	6	404469	1.6896	0.045551	BMI1
ENSG00000154222	1	52811395	52831865	62	21	404469	1.6891	0.045596	CC2D1B
ENSG00000137648	11	117947753	117992605	307	29	404469	1.6884	0.045666	TMPRSS4
ENSG00000100918	14	24641062	24649463	26	8	404469	1.6884	0.045672	REC8
ENSG00000095794	10	35415719	35501886	302	14	404469	1.6874	0.045765	CREM
ENSG00000186532	17	1682779	1733928	296	23	404469	1.6873	0.045777	SMYD4
ENSG00000163913	3	129158968	129239198	388	24	404469	1.6871	0.04579	IFT122
ENSG00000147324	8	8640864	8751155	700	45	404469	1.687	0.045797	MFHAS1
ENSG00000136169	13	50018429	50069138	215	25	404469	1.686	0.0459	SETDB2
ENSG00000124467	19	43256838	43359843	583	28	404469	1.6859	0.045904	PSG8
ENSG00000244588	20	1206700	1277065	250	37	404469	1.6842	0.046068	RAD21L1
ENSG00000259495	15	80637195	80695917	437	31	404469	1.6841	0.046084	RP11-210M15.2
ENSG00000069812	1	6472478	6484730	48	8	404469	1.6837	0.046121	HES2
ENSG00000169946	8	106330920	106816760	1568	115	404469	1.6836	0.046127	ZFPM2
ENSG00000130349	6	107349407	107372546	112	14	404469	1.6828	0.046207	C6orf203
ENSG00000225556	1	151810295	151813033	6	2	404469	1.6823	0.046255	C2CD4D
ENSG00000261210	16	19297061	19333467	193	28	404469	1.6817	0.046316	CLEC19A
ENSG00000119446	9	124999903	125027118	101	14	404469	1.6817	0.046318	RBM18
ENSG00000185009	10	75881524	75910821	73	9	404469	1.6814	0.046344	AP3M1
ENSG00000128805	10	49654077	49864310	1019	77	404469	1.6812	0.046364	ARHGAP22
ENSG00000161955	17	7461609	7464925	9	5	404469	1.6802	0.046457	TNFSF13
ENSG00000243056	5	139927251	139929163	5	3	404469	1.6792	0.046556	EIF4EBP3
ENSG00000154188	8	108261721	108510283	1108	69	404469	1.6787	0.04661	ANGPT1
ENSG00000004468	4	15779898	15854853	351	28	404469	1.6783	0.046644	CD38
ENSG00000220205	17	8062467	8066864	15	4	404469	1.6781	0.046665	VAMP2
ENSG00000120656	1	28915835	28969597	161	30	404469	1.6777	0.046702	TAF12
ENSG00000131864	19	57630506	57643294	57	11	404469	1.6768	0.046792	USP29
ENSG00000187045	22	37461476	37505603	197	24	404469	1.676	0.046868	TMPRSS6
ENSG00000169344	16	20344374	20367623	77	9	404469	1.6756	0.046908	UMOD
ENSG00000198561	11	57520715	57587018	179	34	404469	1.6753	0.046935	CTNND1
ENSG00000181761	11	55889849	55890787	14	3	404469	1.6732	0.047139	OR8H3
ENSG00000127980	7	92116334	92157845	94	17	404469	1.6727	0.047192	PEX1
ENSG00000010282	3	42734155	42744319	48	17	404469	1.6711	0.047349	HHATL
ENSG00000177685	11	826144	831991	28	9	404469	1.6698	0.047484	EFCAB4A
ENSG00000116977	1	236681300	236716281	286	10	404469	1.6694	0.047523	LGALS8
ENSG00000129559	14	24686058	24701660	45	15	404469	1.6691	0.047551	NEDD8
ENSG00000015171	10	180405	300577	341	27	404469	1.6685	0.047607	ZMYND11
ENSG00000119547	18	55102917	55158529	253	23	404469	1.668	0.047655	ONECUT2
ENSG00000243130	19	43511808	43530664	97	6	404469	1.6678	0.047679	PSG11
ENSG00000156599	11	57435219	57468659	97	23	404469	1.6675	0.047706	ZDHHC5
ENSG00000173141	13	21750784	21753223	7	4	404469	1.6675	0.047712	MRP63
ENSG00000109133	4	41937137	41962589	102	12	404469	1.6673	0.047731	TMEM33
ENSG00000129951	19	812518	821967	46	9	404469	1.6671	0.047747	LPPR3
ENSG00000137877	15	42140345	42186275	198	40	404469	1.667	0.047756	SPTBN5
ENSG00000152784	4	81105033	81125483	78	13	404469	1.6669	0.047765	PRDM8
ENSG00000066382	11	30406040	30608419	777	57	404469	1.6664	0.047817	MPPED2
ENSG00000083457	17	3617922	3704537	429	43	404469	1.6659	0.047862	ITGAE
ENSG00000013374	7	151038785	151075535	169	27	404469	1.6657	0.047884	NUB1
ENSG00000072571	5	162887209	162918947	125	25	404469	1.6655	0.047906	HMMR
ENSG00000166343	10	75183339	75193319	41	4	404469	1.6652	0.047936	MSS51
ENSG00000187416	7	103969104	104549001	2713	130	404469	1.6651	0.047948	LHFPL3
ENSG00000092445	15	41849873	41871536	64	17	404469	1.6649	0.047966	TYRO3
ENSG00000189057	11	58874658	58894883	53	14	404469	1.6639	0.048068	FAM111B
ENSG00000143473	1	210856555	211307457	2053	106	404469	1.6638	0.048073	KCNH1
ENSG00000168890	2	85825671	85830319	7	3	404469	1.6633	0.048129	TMEM150A
ENSG00000184108	4	189060573	189068897	113	21	404469	1.6633	0.048131	TRIML1
ENSG00000121933	1	112025970	112106584	362	43	404469	1.6632	0.048133	ADORA3
ENSG00000133739	8	86019382	86058311	104	23	404469	1.6629	0.048166	LRRCC1
ENSG00000126368	17	38249040	38256978	26	11	404469	1.6624	0.048213	NR1D1
ENSG00000179361	15	74833518	74890472	160	25	404469	1.6622	0.048235	ARID3B
ENSG00000180694	8	91634223	91803860	544	22	404469	1.662	0.04826	TMEM64
ENSG00000081014	15	51200869	51298097	314	20	404469	1.6615	0.048302	AP4E1
ENSG00000109255	4	56461396	56502865	197	25	404469	1.6597	0.048491	NMU
ENSG00000114933	2	206858445	206951027	325	28	404469	1.6596	0.048497	INO80D
ENSG00000049860	5	73935848	74018472	339	40	404469	1.6596	0.048497	HEXB
ENSG00000164796	8	113235157	114449328	3971	84	404469	1.6592	0.048541	CSMD3
ENSG00000138944	22	44639547	44708731	335	47	404469	1.6588	0.048578	KIAA1644
ENSG00000114686	3	131181056	131221827	138	25	404469	1.6584	0.048621	MRPL3
ENSG00000159479	1	43849588	43855479	6	3	404469	1.6578	0.04868	MED8
ENSG00000117676	1	26856252	26901521	139	21	404469	1.6572	0.04874	RPS6KA1
ENSG00000196876	12	51984050	52206648	625	43	404469	1.6566	0.048798	SCN8A
ENSG00000164134	4	140222609	140341187	392	29	404469	1.6562	0.048837	NAA15
ENSG00000197265	8	30435835	30515768	249	30	404469	1.6562	0.048843	GTF2E2
ENSG00000168769	4	106067032	106200973	552	44	404469	1.6561	0.04885	TET2
ENSG00000076344	16	318300	325980	36	12	404469	1.6555	0.048909	RGS11
ENSG00000085117	11	44585977	44641913	267	37	404469	1.6551	0.048947	CD82
ENSG00000158553	6	27253682	27279949	173	41	404469	1.655	0.048958	POM121L2
ENSG00000129250	17	4901243	4931696	147	29	404469	1.6547	0.048995	KIF1C
ENSG00000175592	11	65659520	65668044	33	11	404469	1.6546	0.049004	FOSL1
ENSG00000186716	22	23521891	23660224	689	51	404469	1.6546	0.049006	BCR
ENSG00000070404	19	676392	683385	26	7	404469	1.6532	0.049142	FSTL3
ENSG00000099940	22	21213271	21245506	130	20	404469	1.6532	0.049142	SNAP29
ENSG00000114054	3	135969148	136056738	333	35	404469	1.6516	0.049311	PCCB
ENSG00000110075	11	68228186	68382802	501	30	404469	1.6514	0.049329	PPP6R3
ENSG00000125899	20	11008408	11010014	3	2	404469	1.6513	0.049335	C20orf187
ENSG00000070759	1	45809555	45956872	471	35	404469	1.6512	0.049353	TESK2
ENSG00000175764	9	124584207	124855885	1297	68	404469	1.651	0.049367	TTLL11
ENSG00000171931	17	18647326	18682662	109	16	404469	1.651	0.04937	FBXW10
ENSG00000169435	4	74437267	74486348	192	17	404469	1.6507	0.049402	RASSF6
ENSG00000091140	7	107531415	107572175	99	10	404469	1.6505	0.049424	DLD
ENSG00000023516	13	42846289	42897396	192	29	404469	1.65	0.049475	AKAP11
ENSG00000204300	11	123753633	123756349	13	5	404469	1.6496	0.049513	TMEM225
ENSG00000146038	6	24171984	24358280	1226	67	404469	1.6495	0.049523	DCDC2
ENSG00000118922	13	74260226	74708394	1858	139	404469	1.649	0.049575	KLF12
ENSG00000187612	11	55681126	55682058	9	3	404469	1.6486	0.049612	OR5W2
ENSG00000185015	8	86132816	86196302	184	27	404469	1.6486	0.049616	CA13
ENSG00000110448	11	60869867	60895324	107	22	404469	1.6481	0.049667	CD5
ENSG00000095777	10	26223196	26501456	1725	32	404469	1.6479	0.049691	MYO3A
ENSG00000180878	11	6226796	6232362	15	6	404469	1.6473	0.049748	C11orf42
ENSG00000139163	12	22778009	22843599	159	19	404469	1.6468	0.0498	ETNK1
ENSG00000243489	21	46066331	46067564	3	2	404469	1.6465	0.049827	KRTAP10-11
ENSG00000138796	4	108910870	108956331	187	18	404469	1.6464	0.049836	HADH
ENSG00000112297	6	106959730	107018326	385	31	404469	1.6456	0.049921	AIM1
ENSG00000186790	1	47881744	47883723	7	4	404469	1.6456	0.049928	FOXE3
ENSG00000198515	4	47937994	48018689	392	21	404469	1.6455	0.049931	CNGA1
ENSG00000102890	16	67233014	67237932	24	8	404469	1.645	0.049986	ELMO3
ENSG00000171988	10	64926981	65225722	1232	44	404469	1.6449	0.05	JMJD1C
ENSG00000213380	16	69354043	69373570	74	16	404469	1.6447	0.050019	COG8
ENSG00000198585	3	131100515	131107674	15	8	404469	1.6444	0.050045	NUDT16
ENSG00000259518	15	82380935	82390035	50	20	404469	1.6442	0.050071	RP11-597K23.2
ENSG00000253626	10	81272357	81276188	15	3	404469	1.6439	0.050099	EIF5AL1
ENSG00000105516	19	49133287	49140695	20	4	404469	1.6423	0.05026	DBP
ENSG00000232070	14	21567096	21571883	12	4	404469	1.6423	0.050264	TMEM253
ENSG00000156253	21	30376705	30391699	52	12	404469	1.6417	0.050325	RWDD2B
ENSG00000105711	19	35521588	35531352	35	10	404469	1.6417	0.050328	SCN1B
ENSG00000073536	17	33455772	33469334	24	13	404469	1.6412	0.050382	NLE1
ENSG00000187627	2	87135076	87241104	8	3	404469	1.6411	0.05039	RGPD1
ENSG00000055208	6	149539777	149732749	875	50	404469	1.6407	0.05043	TAB2
ENSG00000126524	7	66452664	66460588	24	9	404469	1.6404	0.050465	SBDS
ENSG00000143183	1	165696032	165796992	392	47	404469	1.6397	0.05053	TMCO1
ENSG00000183508	1	118148556	118170994	107	14	404469	1.6395	0.050552	FAM46C
ENSG00000196872	2	99410309	99552722	518	27	404469	1.6393	0.050574	KIAA1211L
ENSG00000196981	3	122130715	122134882	12	7	404469	1.6389	0.050616	WDR5B
ENSG00000172752	3	130064359	130203688	658	40	404469	1.6387	0.050635	COL6A5
ENSG00000096872	9	26947037	27062928	489	49	404469	1.6384	0.050665	IFT74
ENSG00000149131	11	57364860	57382326	52	9	404469	1.6381	0.050701	SERPING1
ENSG00000159596	1	46152886	46160115	23	5	404469	1.6372	0.050794	TMEM69
ENSG00000172551	12	55224303	55252177	165	13	404469	1.637	0.050813	MUCL1
ENSG00000145423	4	154701744	154710272	31	11	404469	1.6369	0.050821	SFRP2
ENSG00000162004	16	772582	776954	22	7	404469	1.6365	0.050869	CCDC78
ENSG00000141002	16	89940000	89977792	232	20	404469	1.6365	0.050871	TCF25
ENSG00000178409	6	107386386	107436473	158	24	404469	1.6364	0.050881	BEND3
ENSG00000187474	19	52298416	52329442	168	30	404469	1.6362	0.050898	FPR3
ENSG00000268146	1	244227632	244231211	8	3	404469	1.6359	0.050933	AL590483.1
ENSG00000154114	11	120894781	120961484	212	20	404469	1.6358	0.050942	TBCEL
ENSG00000050748	5	179660143	179719099	287	33	404469	1.6349	0.051032	MAPK9
ENSG00000158321	7	69063905	70258054	4119	114	404469	1.6343	0.051101	AUTS2
ENSG00000171560	4	155504278	155511918	17	11	404469	1.634	0.051129	FGA
ENSG00000135090	12	118587606	118810750	687	38	404469	1.6331	0.051221	TAOK3
ENSG00000176658	17	30819540	31204195	1274	68	404469	1.6331	0.051227	MYO1D
ENSG00000185650	14	69254377	69263190	32	10	404469	1.6329	0.051243	ZFP36L1
ENSG00000175806	8	9911778	10286401	2433	104	404469	1.6328	0.051258	MSRA
ENSG00000069482	11	68451247	68458643	24	8	404469	1.6325	0.051282	GAL
ENSG00000088888	20	3827487	3849280	73	22	404469	1.6325	0.051284	MAVS
ENSG00000156256	21	30396950	30426809	63	17	404469	1.6325	0.051288	USP16
ENSG00000161813	12	50786166	50873787	195	14	404469	1.6324	0.051295	LARP4
ENSG00000163508	3	27757440	27764206	15	6	404469	1.6319	0.051348	EOMES
ENSG00000104267	8	86376081	86393722	43	13	404469	1.6317	0.051372	CA2
ENSG00000115762	2	131862420	132111282	701	25	404469	1.6317	0.051377	PLEKHB2
ENSG00000105227	19	40899675	40919273	68	18	404469	1.6308	0.051464	PRX
ENSG00000166908	12	57984957	57997198	34	9	404469	1.6304	0.051506	PIP4K2C
ENSG00000249139	20	44165625	44176065	63	4	404469	1.6304	0.051506	EPPIN-WFDC6
ENSG00000162771	1	212797789	212800120	13	7	404469	1.6304	0.051513	FAM71A
ENSG00000197885	3	23933151	23988082	288	28	404469	1.6303	0.051516	NKIRAS1
ENSG00000125703	1	63249806	63331184	260	18	404469	1.6296	0.051589	ATG4C
ENSG00000172824	16	67022492	67043661	46	17	404469	1.6289	0.051667	CES4A
ENSG00000099958	22	24176690	24181315	22	5	404469	1.6287	0.051685	DERL3
ENSG00000147416	8	20054878	20084330	97	24	404469	1.6287	0.05169	ATP6V1B2
ENSG00000167825	11	55702932	55703876	10	3	404469	1.6281	0.051753	OR5I1
ENSG00000184672	8	85095022	85834079	2565	70	404469	1.6269	0.051878	RALYL
ENSG00000101448	20	44165625	44176391	65	4	404469	1.6256	0.052021	EPPIN
ENSG00000139211	12	47469490	47473734	19	7	404469	1.6253	0.052046	AMIGO2
ENSG00000133789	11	9685624	9774538	541	29	404469	1.6239	0.052194	SWAP70
ENSG00000105254	19	36605191	36616849	44	12	404469	1.6238	0.052212	TBCB
ENSG00000162009	16	1122756	1131454	58	13	404469	1.6228	0.052319	SSTR5
ENSG00000205754	12	20968673	21245679	1661	34	404469	1.6223	0.052369	SLCO1B7
ENSG00000118640	2	85788685	85809154	88	12	404469	1.6222	0.05238	VAMP8
ENSG00000100883	14	35451163	35498773	257	18	404469	1.621	0.052504	SRP54
ENSG00000132388	17	4172554	4269923	246	25	404469	1.6204	0.052568	UBE2G1
ENSG00000256861	12	122692326	122750970	195	24	404469	1.6204	0.052577	RP11-512M8.5
ENSG00000178053	3	158288952	158325041	166	17	404469	1.6203	0.052589	MLF1
ENSG00000255073	11	58346645	58392112	146	29	404469	1.6189	0.05274	ZFP91-CNTF
ENSG00000215067	17	6779954	6915668	449	58	404469	1.6187	0.052751	AC027763.2
ENSG00000163486	1	206516200	206637783	237	18	404469	1.6187	0.052761	SRGAP2
ENSG00000212724	17	39215495	39216344	8	3	404469	1.6183	0.052804	KRTAP2-3
ENSG00000159640	17	61554422	61599205	178	24	404469	1.6178	0.052851	ACE
ENSG00000266202	17	26125832	26220391	284	28	404469	1.6176	0.05287	RP1-66C13.4
ENSG00000160209	21	45138975	45182188	202	43	404469	1.6174	0.052898	PDXK
ENSG00000231256	17	41857803	41864980	31	5	404469	1.6159	0.053059	C17orf105
ENSG00000186660	11	58346584	58388515	134	28	404469	1.6159	0.05306	ZFP91
ENSG00000132541	8	99114572	99129469	63	11	404469	1.6157	0.053081	HRSP12
ENSG00000080503	9	2015342	2193624	774	88	404469	1.6156	0.053094	SMARCA2
ENSG00000232112	3	48481667	48485616	17	3	404469	1.6145	0.053205	TMA7
ENSG00000184990	14	105219437	105234831	59	11	404469	1.6129	0.053381	SIVA1
ENSG00000119285	1	236712305	236767804	422	17	404469	1.6127	0.053403	HEATR1
ENSG00000081177	14	69658228	69709075	135	16	404469	1.6127	0.053406	EXD2
ENSG00000125520	20	62371214	62374858	19	6	404469	1.6122	0.053456	SLC2A4RG
ENSG00000136750	10	26505236	26593487	330	20	404469	1.6116	0.05352	GAD2
ENSG00000166401	18	61637159	61672278	114	29	404469	1.6115	0.053534	SERPINB8
ENSG00000128849	15	57668165	57842925	1026	98	404469	1.6114	0.053548	CGNL1
ENSG00000164751	8	77892494	77913280	70	16	404469	1.6108	0.05361	PEX2
ENSG00000122042	13	30338508	30424821	306	19	404469	1.6106	0.053629	UBL3
ENSG00000140254	15	45409569	45422136	36	13	404469	1.6098	0.053716	DUOXA1
ENSG00000139719	12	122714111	122751068	119	18	404469	1.6095	0.053754	VPS33A
ENSG00000146648	7	55086714	55324313	1073	108	404469	1.6089	0.053823	EGFR
ENSG00000180318	12	85673885	85695562	48	9	404469	1.6082	0.053897	ALX1
ENSG00000061273	12	48176505	48226915	208	41	404469	1.6077	0.053949	HDAC7
ENSG00000066027	1	212458879	212535200	270	25	404469	1.6074	0.053981	PPP2R5A
ENSG00000170473	12	56295197	56326402	89	11	404469	1.6074	0.053985	WIBG
ENSG00000168878	2	85884437	85895864	20	8	404469	1.6071	0.054011	SFTPB
ENSG00000168818	4	4417469	4544073	473	32	404469	1.6067	0.054056	STX18
ENSG00000124003	2	223536505	223574649	175	30	404469	1.6064	0.054092	MOGAT1
ENSG00000225526	3	12556433	12602558	216	24	404469	1.6059	0.054148	C3orf83
ENSG00000160345	9	138387027	138393580	27	5	404469	1.6055	0.054191	C9orf116
ENSG00000162231	11	62559595	62573774	27	13	404469	1.6052	0.054221	NXF1
ENSG00000259522	14	24649601	24659622	33	13	404469	1.605	0.054252	RP11-468E2.2
ENSG00000241553	3	9834179	9849410	44	14	404469	1.6043	0.054319	ARPC4
ENSG00000128039	4	56212276	56239263	121	23	404469	1.604	0.054362	SRD5A3
ENSG00000152749	13	95254157	95286899	114	21	404469	1.6035	0.054414	GPR180
ENSG00000170604	19	46386866	46389376	5	3	404469	1.6035	0.054418	IRF2BP1
ENSG00000182348	7	88388682	88966346	2935	115	404469	1.6034	0.054427	ZNF804B
ENSG00000141977	19	16272179	16284336	50	6	404469	1.6024	0.054536	CIB3
ENSG00000127663	19	4969125	5153606	887	52	404469	1.6023	0.054544	KDM4B
ENSG00000147650	8	105501459	105601252	513	26	404469	1.602	0.054579	LRP12
ENSG00000158747	1	19967048	19984945	87	27	404469	1.6015	0.054628	NBL1
ENSG00000213888	22	31742875	31744670	7	4	404469	1.601	0.054684	AC005003.1
ENSG00000239886	17	39382900	39383904	3	2	404469	1.6008	0.054714	KRTAP9-2
ENSG00000146006	5	138204612	138211057	12	4	404469	1.6003	0.054761	LRRTM2
ENSG00000159398	16	55880066	55989943	467	52	404469	1.5997	0.054831	CES5A
ENSG00000152954	6	24126350	24155128	128	44	404469	1.5994	0.05486	NRSN1
ENSG00000250571	8	144349603	144359101	54	10	404469	1.5989	0.054923	GLI4
ENSG00000114735	3	50606583	50622366	41	13	404469	1.5987	0.054949	HEMK1
ENSG00000121207	4	155548097	155674270	358	21	404469	1.5985	0.054961	LRAT
ENSG00000053501	19	17326155	17330638	14	7	404469	1.598	0.05502	USE1
ENSG00000250254	4	37962056	37962746	4	2	404469	1.5978	0.055039	PTTG2
ENSG00000136280	7	45039074	45116068	358	23	404469	1.5972	0.055108	CCM2
ENSG00000198836	3	193310933	193415612	409	22	404469	1.5963	0.055207	OPA1
ENSG00000130706	20	60877149	60883918	28	10	404469	1.5955	0.055296	ADRM1
ENSG00000250733	8	140943416	140946190	11	6	404469	1.5953	0.055323	C8orf17
ENSG00000109787	4	38665817	38702663	124	29	404469	1.5952	0.055334	KLF3
ENSG00000171643	5	76145826	76217475	281	28	404469	1.5944	0.055418	S100Z
ENSG00000163359	2	238232646	238323018	375	47	404469	1.5938	0.055493	COL6A3
ENSG00000134851	4	56262124	56319564	248	27	404469	1.5937	0.055503	TMEM165
ENSG00000100347	22	44351301	44406411	227	28	404469	1.5936	0.05551	SAMM50
ENSG00000196266	1	159283460	159284449	2	1	404469	1.5936	0.055517	OR10J3
ENSG00000110852	12	10005583	10022735	72	12	404469	1.5935	0.055523	CLEC2B
ENSG00000213240	1	145209119	145291972	1	1	404469	1.5934	0.055531	NOTCH2NL
ENSG00000267796	19	36239262	36245420	22	8	404469	1.5924	0.055645	LIN37
ENSG00000136869	9	120466610	120479149	36	13	404469	1.5924	0.055649	TLR4
ENSG00000154978	7	55503749	55640681	814	17	404469	1.5923	0.055662	VOPP1
ENSG00000100380	22	41220539	41253026	71	17	404469	1.5921	0.055679	ST13
ENSG00000257046	12	20968608	21243179	1648	33	404469	1.5921	0.05568	LST3
ENSG00000112303	6	133065009	133084598	110	28	404469	1.5921	0.055685	VNN2
ENSG00000124006	2	220415451	220436581	98	20	404469	1.5916	0.055742	OBSL1
ENSG00000178809	7	75024337	75040279	1	1	404469	1.5903	0.055881	TRIM73
ENSG00000189350	2	29179477	29284239	594	43	404469	1.5903	0.055885	FAM179A
ENSG00000164880	7	1509913	1545489	170	11	404469	1.5896	0.055958	INTS1
ENSG00000204178	1	25757388	25826700	141	7	404469	1.5892	0.056008	TMEM57
ENSG00000034693	6	143771944	143811147	108	15	404469	1.5888	0.056052	PEX3
ENSG00000165891	12	77415027	77459360	197	49	404469	1.5888	0.056057	E2F7
ENSG00000255508	11	62327075	62359003	70	15	404469	1.5883	0.056114	MIR3654
ENSG00000111700	12	20963636	21243040	1682	34	404469	1.588	0.05614	SLCO1B3
ENSG00000142731	4	128802016	128820350	44	14	404469	1.588	0.056142	PLK4
ENSG00000104093	15	51739908	51915030	649	26	404469	1.5876	0.056187	DMXL2
ENSG00000167291	17	77906142	78009647	408	85	404469	1.5874	0.056214	TBC1D16
ENSG00000112667	6	43193367	43197222	17	7	404469	1.5872	0.056229	DNPH1
ENSG00000139990	14	69517598	69619867	231	29	404469	1.587	0.056255	DCAF5
ENSG00000147526	8	38585704	38710546	389	36	404469	1.5865	0.056315	TACC1
ENSG00000176102	11	33098734	33183917	284	17	404469	1.5862	0.056348	CSTF3
ENSG00000159556	15	76629065	76634817	21	7	404469	1.5861	0.056357	ISL2
ENSG00000134538	12	21284136	21392180	580	29	404469	1.5861	0.056358	SLCO1B1
ENSG00000163293	4	47916159	48042188	588	28	404469	1.5856	0.056412	NIPAL1
ENSG00000264813	17	61562184	61599209	156	21	404469	1.5853	0.056454	ACE
ENSG00000187689	4	71384257	71398459	114	12	404469	1.5852	0.056459	AMTN
ENSG00000124935	11	62009682	62012280	13	6	404469	1.5849	0.056499	SCGB1D2
ENSG00000103342	16	11961985	12009939	173	21	404469	1.5844	0.05655	GSPT1
ENSG00000100196	22	38864067	38879452	56	19	404469	1.5843	0.056567	KDELR3
ENSG00000174574	1	39456895	39471731	76	12	404469	1.584	0.056594	AKIRIN1
ENSG00000172530	16	87982850	88110924	781	25	404469	1.583	0.056716	BANP
ENSG00000165512	10	45495923	45500774	23	7	404469	1.5828	0.05673	ZNF22
ENSG00000172538	10	50339199	50342053	20	6	404469	1.5823	0.056789	FAM170B
ENSG00000269766	11	35150091	35150215	1	1	404469	1.5823	0.056793	AL356215.1
ENSG00000129173	11	19245610	19263167	26	10	404469	1.5813	0.056907	E2F8
ENSG00000111319	12	6456009	6486896	91	21	404469	1.5809	0.056947	SCNN1A
ENSG00000135847	1	180244515	180472089	966	33	404469	1.5804	0.057004	ACBD6
ENSG00000184047	12	122692210	122712081	74	15	404469	1.5803	0.057016	DIABLO
ENSG00000196290	2	201754050	201768655	30	9	404469	1.5803	0.057018	NIF3L1
ENSG00000147804	8	145635126	145642279	23	9	404469	1.5798	0.057072	SLC39A4
ENSG00000164850	7	1121844	1133451	76	21	404469	1.5797	0.057084	GPER1
ENSG00000130559	9	138700333	138799074	275	30	404469	1.5795	0.057107	CAMSAP1
ENSG00000180901	17	73028670	73061984	158	25	404469	1.5786	0.057217	KCTD2
ENSG00000158315	1	39351479	39407471	250	37	404469	1.5784	0.057237	RHBDL2
ENSG00000189332	11	18230685	18236109	9	3	404469	1.5784	0.05724	RP11-113D6.10
ENSG00000197429	1	46159996	46216322	213	16	404469	1.5783	0.057251	IPP
ENSG00000176386	9	116018115	116037869	75	17	404469	1.578	0.057279	CDC26
ENSG00000256950	12	122326715	122359376	112	15	404469	1.578	0.057282	RP11-87C12.2
ENSG00000078018	2	210288782	210598842	1142	43	404469	1.5767	0.057438	MAP2
ENSG00000103042	16	58699013	58719008	119	22	404469	1.5766	0.057443	SLC38A7
ENSG00000112462	6	29341200	29343068	12	5	404469	1.5762	0.057487	OR12D3
ENSG00000108244	17	39078948	39093886	85	15	404469	1.5761	0.057507	KRT23
ENSG00000168334	3	39224701	39234087	36	16	404469	1.576	0.057512	XIRP1
ENSG00000188676	8	39792133	39873910	532	38	404469	1.5755	0.057574	IDO2
ENSG00000180116	12	40019969	40302102	978	33	404469	1.5754	0.057585	C12orf40
ENSG00000163584	3	170582664	170588272	17	4	404469	1.5746	0.057674	RPL22L1
ENSG00000011028	17	60704762	60770958	159	27	404469	1.5742	0.057719	MRC2
ENSG00000144535	2	232825955	233209060	1658	41	404469	1.5741	0.057729	DIS3L2
ENSG00000164049	3	48413709	48442666	85	6	404469	1.5741	0.057737	FBXW12
ENSG00000230301	3	97983088	97984200	20	6	404469	1.5737	0.057778	OR5H6
ENSG00000162959	2	32090129	32236299	493	33	404469	1.5736	0.057788	MEMO1
ENSG00000198517	7	1570350	1582679	48	10	404469	1.5729	0.057872	MAFK
ENSG00000138297	10	51592080	51623365	8	3	404469	1.5722	0.057955	TIMM23
ENSG00000117751	1	28157289	28178187	48	12	404469	1.572	0.057978	PPP1R8
ENSG00000124786	6	8413301	8435794	100	9	404469	1.572	0.057978	SLC35B3
ENSG00000092607	1	119425669	119532179	405	40	404469	1.5717	0.058008	TBX15
ENSG00000176340	11	63742079	63744015	6	3	404469	1.5712	0.058064	COX8A
ENSG00000106031	7	27233122	27239725	19	7	404469	1.571	0.058088	HOXA13
ENSG00000134748	1	52870236	52886511	27	8	404469	1.5707	0.058125	PRPF38A
ENSG00000131459	5	179727690	179780387	400	42	404469	1.5702	0.05818	GFPT2
ENSG00000169856	15	53049637	53083273	157	40	404469	1.5701	0.05819	ONECUT1
ENSG00000158560	7	95401866	95739634	1257	89	404469	1.5698	0.058231	DYNC1I1
ENSG00000143376	1	151584541	151671567	245	29	404469	1.5696	0.058257	SNX27
ENSG00000092098	14	24615892	24629870	38	16	404469	1.5689	0.058334	RNF31
ENSG00000175766	5	176057683	176073642	46	15	404469	1.5688	0.058343	EIF4E1B
ENSG00000107719	10	72238577	72328205	525	48	404469	1.5688	0.058348	PALD1
ENSG00000104886	19	2230002	2237703	24	9	404469	1.5685	0.058384	PLEKHJ1
ENSG00000134046	18	51679079	51751158	225	32	404469	1.5683	0.058403	MBD2
ENSG00000091157	18	54318574	54698828	1732	76	404469	1.5682	0.058421	WDR7
ENSG00000175315	11	65779312	65780976	4	2	404469	1.5681	0.058424	CST6
ENSG00000170074	5	177134982	177210399	50	6	404469	1.568	0.058441	FAM153A
ENSG00000170516	4	46736844	46911252	716	38	404469	1.5678	0.05846	COX7B2
ENSG00000169594	15	83924655	83953466	61	15	404469	1.5662	0.058655	BNC1
ENSG00000142945	1	45205490	45233439	102	20	404469	1.5661	0.058667	KIF2C
ENSG00000145730	5	102089685	102366809	957	37	404469	1.5651	0.058777	PAM
ENSG00000164362	5	1253262	1295184	113	36	404469	1.5644	0.058861	TERT
ENSG00000221953	1	247273462	247275719	17	5	404469	1.5644	0.058867	C1orf229
ENSG00000181785	11	55797895	55798869	7	2	404469	1.5633	0.058997	OR5AS1
ENSG00000138622	15	73612200	73661605	232	50	404469	1.5625	0.05908	HCN4
ENSG00000123407	12	54348618	54352740	17	5	404469	1.5622	0.059115	HOXC12
ENSG00000205030	11	55594695	55595630	6	2	404469	1.5621	0.059132	OR5L2
ENSG00000181744	3	143690640	143767561	330	25	404469	1.5616	0.05919	C3orf58
ENSG00000012983	14	50885219	51027844	374	35	404469	1.5615	0.059198	MAP4K5
ENSG00000134490	18	20777108	21017925	521	45	404469	1.5614	0.059212	TMEM241
ENSG00000255692	12	120137573	120138816	1	1	404469	1.5613	0.059232	RP1-127H14.3
ENSG00000172197	6	20100935	20212670	445	67	404469	1.5606	0.05931	MBOAT1
ENSG00000235034	19	51152702	51162567	37	11	404469	1.5604	0.05933	C19orf81
ENSG00000118762	4	88928820	88998929	220	38	404469	1.5602	0.059353	PKD2
ENSG00000167863	17	73034958	73043080	39	10	404469	1.5601	0.059366	ATP5H
ENSG00000044115	5	137946656	138270723	826	40	404469	1.56	0.05938	CTNNA1
ENSG00000197142	10	114133776	114188138	158	20	404469	1.5596	0.059422	ACSL5
ENSG00000115085	2	98330023	98356325	95	19	404469	1.5595	0.059438	ZAP70
ENSG00000117528	1	94883933	94984222	213	30	404469	1.5593	0.059464	ABCD3
ENSG00000164050	3	48445261	48471594	50	13	404469	1.5589	0.05951	PLXNB1
ENSG00000159459	15	43235095	43398311	403	41	404469	1.5586	0.05955	UBR1
ENSG00000164051	3	48473574	48481866	22	7	404469	1.5578	0.05964	CCDC51
ENSG00000065717	19	2997636	3047633	230	40	404469	1.5578	0.059644	TLE2
ENSG00000157884	2	26804070	26864236	234	35	404469	1.5573	0.059699	CIB4
ENSG00000151687	2	190539016	190625919	203	24	404469	1.5565	0.059797	ANKAR
ENSG00000177992	9	90497741	90503814	32	12	404469	1.5558	0.059879	SPATA31E1
ENSG00000099810	9	21802542	21931646	448	44	404469	1.5556	0.059906	MTAP
ENSG00000187144	1	16713612	16763919	199	34	404469	1.5552	0.059951	SPATA21
ENSG00000150630	4	177604689	177713881	489	26	404469	1.5549	0.05998	VEGFC
ENSG00000213029	1	229440129	229441248	2	1	404469	1.5549	0.059988	SPHAR
ENSG00000130294	2	241653181	241759725	453	57	404469	1.5546	0.060026	KIF1A
ENSG00000141447	18	21742008	21977844	682	76	404469	1.5541	0.06008	OSBPL1A
ENSG00000164073	4	128838960	128887150	122	23	404469	1.5538	0.060116	MFSD8
ENSG00000168701	16	67261006	67263181	3	2	404469	1.5534	0.060161	TMEM208
ENSG00000214193	1	36771988	36790484	33	10	404469	1.5534	0.060167	SH3D21
ENSG00000170703	17	46839597	46894576	207	25	404469	1.5531	0.060195	TTLL6
ENSG00000153165	2	107021446	107084832	78	17	404469	1.5531	0.0602	RGPD3
ENSG00000115317	2	74756504	74760472	7	4	404469	1.553	0.060216	HTRA2
ENSG00000168487	8	22022249	22069839	166	27	404469	1.5529	0.060224	BMP1
ENSG00000103599	15	67547138	67794598	705	39	404469	1.5525	0.060272	IQCH
ENSG00000171302	17	76987799	77005949	108	24	404469	1.5521	0.060314	CANT1
ENSG00000183019	19	7741514	7744712	11	6	404469	1.5521	0.060324	C19orf59
ENSG00000169020	4	666225	668127	6	3	404469	1.552	0.060327	ATP5I
ENSG00000102452	13	101706130	102068843	1766	97	404469	1.552	0.060336	NALCN
ENSG00000254732	11	57509635	57560715	132	28	404469	1.5505	0.060511	RP11-691N7.6
ENSG00000132326	2	239152679	239198743	187	35	404469	1.5504	0.060522	PER2
ENSG00000206532	3	110607231	110612323	23	9	404469	1.5503	0.060529	RP11-553A10.1
ENSG00000166947	15	43398423	43513481	307	41	404469	1.5503	0.060535	EPB42
ENSG00000196482	1	216676588	217311097	2786	184	404469	1.5498	0.060594	ESRRG
ENSG00000223601	10	22497743	22498950	6	2	404469	1.5489	0.060704	EBLN1
ENSG00000106789	9	100883257	100954922	345	52	404469	1.5487	0.060723	CORO2A
ENSG00000133812	11	9800214	10315754	2764	55	404469	1.5482	0.060791	SBF2
ENSG00000241837	21	35275757	35288284	61	17	404469	1.548	0.060807	ATP5O
ENSG00000268171	4	57276682	57277131	1	1	404469	1.5477	0.060848	AC068620.1
ENSG00000111786	12	120899471	120907596	35	10	404469	1.5472	0.060906	SRSF9
ENSG00000255526	14	24683161	24701558	51	16	404469	1.5469	0.060939	NEDD8-MDP1
ENSG00000168569	11	62539101	62559493	70	18	404469	1.5467	0.060962	TMEM223
ENSG00000136830	9	130267618	130341268	384	35	404469	1.5466	0.060979	FAM129B
ENSG00000100294	22	43528212	43539400	38	12	404469	1.5465	0.060996	MCAT
ENSG00000196497	14	24649425	24658170	29	11	404469	1.5455	0.061115	IPO4
ENSG00000100142	22	38348614	38437922	215	29	404469	1.5453	0.061132	POLR2F
ENSG00000196834	2	131217028	131267239	1	1	404469	1.5453	0.06114	POTEI
ENSG00000067836	16	4846969	4852951	21	8	404469	1.5453	0.061141	ROGDI
ENSG00000141504	17	7529552	7531194	3	1	404469	1.5451	0.061165	SAT2
ENSG00000148584	10	52559169	52645435	237	53	404469	1.5448	0.061203	A1CF
ENSG00000197459	6	26251879	26252303	2	1	404469	1.5446	0.061223	HIST1H2BH
ENSG00000172489	11	56019676	56020698	3	2	404469	1.5438	0.061322	OR5T3
ENSG00000149124	11	58407899	58499447	434	35	404469	1.5432	0.061386	GLYAT
ENSG00000105726	19	19756007	19774502	71	19	404469	1.5429	0.061423	ATP13A1
ENSG00000149435	20	23965690	23969416	17	6	404469	1.5428	0.061437	GGTLC1
ENSG00000115593	2	88367299	88412906	218	34	404469	1.5418	0.061555	SMYD1
ENSG00000196611	11	102660651	102668891	45	16	404469	1.5413	0.061626	MMP1
ENSG00000268996	9	139980807	139981121	1	1	404469	1.5412	0.061631	AL807752.1
ENSG00000066651	6	126307576	126360422	81	13	404469	1.541	0.061658	TRMT11
ENSG00000133742	8	86239837	86291243	139	26	404469	1.5407	0.06169	CA1
ENSG00000142627	1	16450832	16482582	82	21	404469	1.5406	0.061703	EPHA2
ENSG00000042813	7	49890017	50160925	984	27	404469	1.5398	0.061799	ZPBP
ENSG00000125107	16	58553855	58663790	452	23	404469	1.5398	0.061809	CNOT1
ENSG00000023697	12	16064106	16190220	341	37	404469	1.5395	0.061844	DERA
ENSG00000109270	4	100799493	100815647	41	14	404469	1.5393	0.061871	LAMTOR3
ENSG00000268461	19	20047769	20048639	3	2	404469	1.5387	0.061943	AC007204.1
ENSG00000133773	12	82617460	82752584	401	30	404469	1.5386	0.061955	CCDC59
ENSG00000142632	1	16524349	16539104	80	9	404469	1.5374	0.062097	ARHGEF19
ENSG00000177684	6	49927962	49931818	13	3	404469	1.5372	0.062124	DEFB114
ENSG00000165124	9	113127531	113342160	1187	82	404469	1.5365	0.062204	SVEP1
ENSG00000122490	18	77662420	77711664	180	26	404469	1.5362	0.062245	PQLC1
ENSG00000173376	4	121956768	121994176	162	32	404469	1.5344	0.062471	NDNF
ENSG00000110801	12	122326637	122356203	95	14	404469	1.5338	0.062538	PSMD9
ENSG00000106080	7	30050203	30066300	40	9	404469	1.5335	0.062582	FKBP14
ENSG00000182700	5	139505521	139508391	3	2	404469	1.5326	0.062685	IGIP
ENSG00000116922	1	38147242	38157914	63	9	404469	1.5324	0.062712	C1orf109
ENSG00000155093	7	157331750	158380480	5672	289	404469	1.5323	0.062726	PTPRN2
ENSG00000103449	16	51169886	51185278	30	11	404469	1.5315	0.062826	SALL1
ENSG00000129968	19	1876809	1885546	26	5	404469	1.5309	0.062892	ABHD17A
ENSG00000137831	15	70946893	71055932	259	30	404469	1.5307	0.062916	UACA
ENSG00000178821	1	1849029	1850712	10	4	404469	1.5306	0.062938	TMEM52
ENSG00000104626	8	8859657	8974256	695	46	404469	1.5304	0.062962	ERI1
ENSG00000205363	15	74032141	74045088	45	17	404469	1.53	0.063012	C15orf59
ENSG00000130772	1	28655513	28662476	17	10	404469	1.5296	0.06306	MED18
ENSG00000074370	17	3827169	3867736	186	21	404469	1.5294	0.063084	ATP2A3
ENSG00000132155	3	12625100	12705725	322	20	404469	1.5292	0.063113	RAF1
ENSG00000084636	1	32117848	32169920	166	35	404469	1.5287	0.063172	COL16A1
ENSG00000129932	19	3490819	3500938	28	5	404469	1.528	0.063251	DOHH
ENSG00000167011	7	100813774	100823557	55	11	404469	1.5277	0.063298	NAT16
ENSG00000143493	1	212113741	212208884	436	26	404469	1.5268	0.063402	INTS7
ENSG00000114316	3	49315264	49378145	142	29	404469	1.5264	0.063454	USP4
ENSG00000066855	8	66556969	66683496	555	36	404469	1.5263	0.063465	MTFR1
ENSG00000124875	4	74702214	74714781	42	14	404469	1.5258	0.063524	CXCL6
ENSG00000119946	10	101088856	101154087	229	44	404469	1.5252	0.063599	CNNM1
ENSG00000269113	1	48226200	48462567	880	45	404469	1.5248	0.063657	TRABD2B
ENSG00000174804	11	86656721	86666433	26	8	404469	1.5246	0.063678	FZD4
ENSG00000064490	19	19303008	19312678	27	9	404469	1.5246	0.063685	RFXANK
ENSG00000172179	6	22287480	22297730	38	13	404469	1.5237	0.063797	PRL
ENSG00000100600	14	93170152	93215047	141	31	404469	1.5234	0.063834	LGMN
ENSG00000197798	11	126081309	126132881	171	30	404469	1.5231	0.063867	FAM118B
ENSG00000107372	9	74966341	74980163	64	16	404469	1.522	0.064004	ZFAND5
ENSG00000137634	11	114441313	114466484	79	22	404469	1.522	0.064009	NXPE4
ENSG00000050438	12	51785101	51902980	333	22	404469	1.5217	0.064046	SLC4A8
ENSG00000166224	10	72575717	72640930	299	33	404469	1.5209	0.064146	SGPL1
ENSG00000117118	1	17345217	17380665	146	15	404469	1.5208	0.064151	SDHB
ENSG00000187581	14	93813537	93814702	11	4	404469	1.5202	0.06423	COX8C
ENSG00000105397	19	10461209	10491352	136	26	404469	1.5199	0.064272	TYK2
ENSG00000142677	1	24446261	24469611	95	22	404469	1.519	0.064385	IL22RA1
ENSG00000213689	3	48506445	48509044	5	3	404469	1.5188	0.064406	TREX1
ENSG00000117682	1	26758773	26797785	103	26	404469	1.5185	0.064444	DHDDS
ENSG00000257923	7	101458959	101927249	1767	81	404469	1.5178	0.064534	CUX1
ENSG00000138757	4	76567966	76649709	279	21	404469	1.5176	0.064564	G3BP2
ENSG00000135185	7	86825478	86849903	95	12	404469	1.5172	0.064603	TMEM243
ENSG00000106868	9	114803065	114937688	414	41	404469	1.5172	0.064607	SUSD1
ENSG00000161010	5	179261436	179289173	166	28	404469	1.5172	0.064613	C5orf45
ENSG00000144034	2	73956231	73964527	12	2	404469	1.5169	0.064648	TPRKB
ENSG00000155975	8	17104080	17159936	264	29	404469	1.5168	0.064655	VPS37A
ENSG00000133256	4	619373	664571	182	15	404469	1.5162	0.064734	PDE6B
ENSG00000267883	21	47183565	47190005	15	6	404469	1.5151	0.064869	PRED60
ENSG00000176925	11	4842551	4843686	6	4	404469	1.5151	0.064879	OR51F2
ENSG00000234631	10	115674530	115676949	5	3	404469	1.5151	0.06488	AL162407.1
ENSG00000205189	8	81397854	81438500	116	17	404469	1.515	0.064887	ZBTB10
ENSG00000164879	8	86285665	86361269	213	32	404469	1.5149	0.064893	CA3
ENSG00000215440	20	57264187	57294294	166	25	404469	1.5148	0.064917	NPEPL1
ENSG00000162961	2	32092878	32264881	623	33	404469	1.5146	0.064932	DPY30
ENSG00000026036	20	62290653	62330037	269	25	404469	1.514	0.065011	RTEL1-TNFRSF6B
ENSG00000072952	11	10594638	10715535	530	49	404469	1.5138	0.065038	MRVI1
ENSG00000049656	5	1317859	1345214	126	22	404469	1.5128	0.065161	CLPTM1L
ENSG00000104872	19	49949555	49956754	29	4	404469	1.5126	0.065188	PIH1D1
ENSG00000176383	12	122688090	122693499	24	8	404469	1.5125	0.065203	B3GNT4
ENSG00000126561	17	40439565	40463961	77	11	404469	1.512	0.065271	STAT5A
ENSG00000087263	16	56485402	56513012	96	16	404469	1.5117	0.065302	OGFOD1
ENSG00000102539	13	49794474	49796513	3	1	404469	1.5116	0.065321	MLNR
ENSG00000136770	10	22045466	22292698	660	36	404469	1.5106	0.065444	DNAJC1
ENSG00000136535	2	162272605	162282381	18	9	404469	1.5104	0.065466	TBR1
ENSG00000186051	9	108424738	108425367	1	1	404469	1.5098	0.06555	TAL2
ENSG00000004939	17	42325753	42345509	55	18	404469	1.5092	0.06563	SLC4A1
ENSG00000135519	12	49932940	49952091	65	13	404469	1.5081	0.065769	KCNH3
ENSG00000115520	2	198318147	198340032	45	12	404469	1.508	0.065778	COQ10B
ENSG00000183653	21	30968360	31003067	136	19	404469	1.5078	0.065798	GRIK1-AS2
ENSG00000182667	11	131240373	132206716	4159	289	404469	1.5073	0.065871	NTM
ENSG00000198862	21	30300466	30365270	179	28	404469	1.5071	0.065889	LTN1
ENSG00000182308	4	41983713	41988476	18	5	404469	1.507	0.065909	DCAF4L1
ENSG00000148344	9	132500610	132515326	78	8	404469	1.5069	0.065918	PTGES
ENSG00000138356	2	201450591	201541787	374	41	404469	1.5068	0.065927	AOX1
ENSG00000115540	2	198380295	198418423	103	22	404469	1.5065	0.065974	MOB4
ENSG00000186105	5	61874562	61877275	3	2	404469	1.5064	0.065985	LRRC70
ENSG00000095587	10	98124363	98273675	669	61	404469	1.506	0.066036	TLL2
ENSG00000122218	1	160259063	160313190	124	24	404469	1.5057	0.066077	COPA
ENSG00000099942	22	21271714	21308037	150	16	404469	1.5056	0.066085	CRKL
ENSG00000197919	9	21440440	21441315	7	4	404469	1.5054	0.066115	IFNA1
ENSG00000187990	6	26216428	26216872	4	2	404469	1.5052	0.066135	HIST1H2BG
ENSG00000125772	20	5525085	5591672	218	24	404469	1.5043	0.066249	GPCPD1
ENSG00000184428	8	144386554	144442149	366	29	404469	1.5042	0.066262	TOP1MT
ENSG00000183092	14	101003486	101053750	192	29	404469	1.5036	0.066346	BEGAIN
ENSG00000179941	12	76738254	76742222	10	5	404469	1.5031	0.066412	BBS10
ENSG00000076604	17	27071002	27077974	19	8	404469	1.503	0.066418	TRAF4
ENSG00000146904	7	143087382	143105985	62	20	404469	1.5028	0.066449	EPHA1
ENSG00000184206	15	84904525	84914120	2	1	404469	1.5027	0.066459	GOLGA6L4
ENSG00000005189	16	20817751	20860987	82	17	404469	1.5026	0.066469	AC004381.6
ENSG00000176171	10	133781578	133795435	40	9	404469	1.5017	0.066584	BNIP3
ENSG00000092108	14	31091318	31205018	388	29	404469	1.5016	0.066603	SCFD1
ENSG00000143851	1	202116141	202130716	41	15	404469	1.5016	0.066606	PTPN7
ENSG00000214643	6	49913814	49917157	15	6	404469	1.5015	0.066612	DEFB133
ENSG00000141448	18	19749404	19782491	57	12	404469	1.5007	0.066722	GATA6
ENSG00000111537	12	68548548	68553527	9	4	404469	1.5002	0.066777	IFNG
ENSG00000147912	9	37510889	37588871	328	37	404469	1.4997	0.06685	FBXO10
ENSG00000243477	3	50333833	50336852	9	3	404469	1.4996	0.066855	NAT6
ENSG00000185897	19	35849362	35851387	4	2	404469	1.4994	0.066885	FFAR3
ENSG00000115461	2	217536828	217560248	59	8	404469	1.4992	0.066917	IGFBP5
ENSG00000005243	17	46103533	46115392	36	15	404469	1.4986	0.066993	COPZ2
ENSG00000188611	10	51942538	52008370	54	6	404469	1.4981	0.067059	ASAH2
ENSG00000120837	12	104510855	104532067	79	19	404469	1.4979	0.067079	NFYB
ENSG00000131323	14	103243813	103377837	517	28	404469	1.4978	0.067096	TRAF3
ENSG00000104635	8	22224762	22291642	397	25	404469	1.4975	0.067133	SLC39A14
ENSG00000164124	4	159122756	159176563	102	19	404469	1.4971	0.067189	TMEM144
ENSG00000136930	9	127115745	127177723	150	20	404469	1.4968	0.067224	PSMB7
ENSG00000110400	11	119494120	119599794	400	52	404469	1.4964	0.067279	PVRL1
ENSG00000135617	2	73455134	73460366	18	5	404469	1.4963	0.067286	PRADC1
ENSG00000130303	19	17513748	17516457	12	4	404469	1.4959	0.067345	BST2
ENSG00000108826	17	48445218	48450575	28	9	404469	1.4958	0.067356	MRPL27
ENSG00000215462	13	50007495	50020554	57	15	404469	1.4956	0.067379	AL136218.1
ENSG00000120937	1	11917521	11918988	6	4	404469	1.495	0.067452	NPPB
ENSG00000114383	3	50357458	50365682	13	7	404469	1.495	0.067461	TUSC2
ENSG00000172336	7	100303676	100305118	4	1	404469	1.4945	0.067519	POP7
ENSG00000129255	17	7486847	7496107	23	10	404469	1.4944	0.06753	MPDU1
ENSG00000187556	19	13972877	13991571	39	11	404469	1.4944	0.067531	NANOS3
ENSG00000101216	20	62218955	62258394	206	22	404469	1.4943	0.067545	GMEB2
ENSG00000214978	17	9694544	9725388	201	27	404469	1.4938	0.067613	RP11-477N12.3
ENSG00000176659	20	58630980	58648008	50	9	404469	1.4932	0.067686	C20orf197
ENSG00000183153	17	38517235	38520067	9	3	404469	1.493	0.067724	GJD3
ENSG00000163630	3	63213991	63602597	2105	123	404469	1.4923	0.067805	SYNPR
ENSG00000128242	22	30950622	30970574	90	30	404469	1.492	0.067854	GAL3ST1
ENSG00000173421	3	49235861	49295537	145	28	404469	1.4912	0.06796	CCDC36
ENSG00000112773	6	82201156	82462491	987	52	404469	1.4906	0.068027	FAM46A
ENSG00000167346	11	4726157	5013659	1876	78	404469	1.4902	0.068091	MMP26
ENSG00000163440	4	56422692	56458379	177	17	404469	1.4901	0.068098	PDCL2
ENSG00000105341	19	41937223	41946622	42	8	404469	1.4896	0.068165	ATP5SL
ENSG00000174498	15	65619465	65670378	175	33	404469	1.4895	0.068172	IGDCC3
ENSG00000090013	19	40953696	40971747	94	17	404469	1.4895	0.068177	BLVRB
ENSG00000138182	10	91461367	91534700	364	15	404469	1.489	0.068246	KIF20B
ENSG00000162735	1	160246602	160256138	21	10	404469	1.4887	0.06829	PEX19
ENSG00000101331	20	30598245	30619984	50	13	404469	1.4881	0.06836	CCM2L
ENSG00000151917	6	56819773	56892140	236	22	404469	1.4877	0.068416	BEND6
ENSG00000005075	7	102113565	102119354	27	6	404469	1.4874	0.068459	POLR2J
ENSG00000140859	16	57792129	57896957	468	55	404469	1.4873	0.068465	KIFC3
ENSG00000197385	3	32023263	32033120	59	11	404469	1.4872	0.068482	ZNF860
ENSG00000140632	16	4853204	4897343	225	43	404469	1.4869	0.068523	GLYR1
ENSG00000132781	1	45794835	45806142	40	14	404469	1.4867	0.068552	MUTYH
ENSG00000111780	12	120876001	120897809	96	19	404469	1.4864	0.068589	AL021546.6
ENSG00000258881	2	71166448	71222466	227	48	404469	1.4862	0.068614	AC007040.11
ENSG00000183844	21	42676139	42729358	211	33	404469	1.486	0.068638	FAM3B
ENSG00000213199	7	150745379	150749843	17	12	404469	1.4854	0.068725	ASIC3
ENSG00000163072	2	169643049	169722024	341	40	404469	1.4851	0.068754	NOSTRIN
ENSG00000266208	17	38516907	38520945	14	4	404469	1.4849	0.068785	CTD-2267D19.3
ENSG00000167555	19	52901102	52921665	58	9	404469	1.4843	0.068869	ZNF528
ENSG00000180787	17	4981543	4999669	92	24	404469	1.4841	0.068892	ZFP3
ENSG00000132603	16	69373333	69377014	19	8	404469	1.4836	0.068952	NIP7
ENSG00000162614	1	78354198	78409580	175	34	404469	1.4835	0.068966	NEXN
ENSG00000150459	13	21714653	21723221	21	6	404469	1.4835	0.068977	SAP18
ENSG00000087245	16	55423612	55540603	775	57	404469	1.4833	0.068992	MMP2
ENSG00000105928	7	24737972	24809244	381	29	404469	1.4831	0.069026	DFNA5
ENSG00000169213	1	52373628	52456436	283	27	404469	1.483	0.069032	RAB3B
ENSG00000175691	19	2933216	2944969	46	13	404469	1.483	0.069033	ZNF77
ENSG00000101546	18	77794358	77806397	52	8	404469	1.4828	0.069066	RBFA
ENSG00000203733	6	142454227	142456288	7	4	404469	1.4815	0.069231	GJE1
ENSG00000135823	1	180941861	180992047	126	16	404469	1.4815	0.06924	STX6
ENSG00000133740	8	86089460	86129387	106	16	404469	1.4812	0.069278	E2F5
ENSG00000187122	10	98757795	98945677	801	71	404469	1.4808	0.069327	SLIT1
ENSG00000236980	3	49215065	49229291	36	12	404469	1.4805	0.069374	C3orf84
ENSG00000188581	17	39196811	39197713	8	5	404469	1.4799	0.069445	KRTAP1-1
ENSG00000077152	1	202300785	202311108	28	10	404469	1.4799	0.069451	UBE2T
ENSG00000215428	9	133274029	133282639	44	14	404469	1.479	0.069575	AL354898.1
ENSG00000111596	12	70636774	70748773	471	30	404469	1.4789	0.069583	CNOT2
ENSG00000164035	4	101316498	101801283	2307	67	404469	1.4787	0.069607	EMCN
ENSG00000147465	8	38001167	38008783	12	5	404469	1.4786	0.069623	STAR
ENSG00000161939	17	6915954	6920839	12	2	404469	1.4784	0.06965	RNASEK-C17orf49
ENSG00000203760	6	126661320	126670021	19	9	404469	1.478	0.069707	CENPW
ENSG00000198885	2	96991069	96994091	10	6	404469	1.4778	0.069725	ITPRIPL1
ENSG00000137818	15	69745123	69748255	10	6	404469	1.4774	0.069787	RPLP1
ENSG00000072201	4	54325468	54567572	1131	76	404469	1.4765	0.069906	LNX1
ENSG00000081051	4	74296855	74321891	74	16	404469	1.4762	0.069948	AFP
ENSG00000205339	11	9406169	9469673	205	27	404469	1.4761	0.069952	IPO7
ENSG00000100097	22	38071615	38075813	15	6	404469	1.4757	0.07001	LGALS1
ENSG00000137807	15	69706585	69740764	68	18	404469	1.4757	0.070011	KIF23
ENSG00000258366	20	62289163	62328416	261	25	404469	1.4756	0.070028	RTEL1
ENSG00000174374	7	74441226	74490064	28	6	404469	1.4756	0.070032	WBSCR16
ENSG00000146066	5	175815748	175816772	6	2	404469	1.475	0.07011	HIGD2A
ENSG00000142583	1	9095166	9148537	277	27	404469	1.4746	0.070164	SLC2A5
ENSG00000130427	7	100318423	100321323	16	8	404469	1.4742	0.070213	EPO
ENSG00000105261	19	36602104	36604613	11	5	404469	1.474	0.070235	OVOL3
ENSG00000140030	14	88471468	88478419	34	10	404469	1.4738	0.070271	GPR65
ENSG00000138061	2	38294116	38337044	257	28	404469	1.4734	0.070326	CYP1B1
ENSG00000168772	4	105389469	105416058	64	13	404469	1.4733	0.07033	CXXC4
ENSG00000143653	1	246887349	246931439	166	22	404469	1.4731	0.07036	SCCPDH
ENSG00000104213	8	17433942	17501580	752	67	404469	1.4726	0.07043	PDGFRL
ENSG00000102996	16	58059470	58080805	63	21	404469	1.4726	0.070434	MMP15
ENSG00000172296	20	12989627	13147411	908	58	404469	1.4724	0.070461	SPTLC3
ENSG00000139352	12	103351464	103354294	9	4	404469	1.4723	0.070469	ASCL1
ENSG00000134250	1	120454176	120612240	185	17	404469	1.4721	0.0705	NOTCH2
ENSG00000257962	8	86158524	86162077	15	5	404469	1.4715	0.070579	RP11-219B4.6
ENSG00000204262	2	189896622	190044605	507	17	404469	1.4709	0.070659	COL5A2
ENSG00000155760	2	202899310	202903160	10	5	404469	1.4708	0.070673	FZD7
ENSG00000136732	2	127413509	127454246	226	38	404469	1.4706	0.070705	GYPC
ENSG00000134317	2	10085341	10142411	434	33	404469	1.4704	0.07073	GRHL1
ENSG00000176148	11	33060963	33127489	332	20	404469	1.4701	0.070766	TCP11L1
ENSG00000185100	14	105190523	105213662	95	16	404469	1.4694	0.070856	ADSSL1
ENSG00000268628	20	19738296	19738679	2	1	404469	1.4687	0.070952	AL121761.2
ENSG00000159713	16	67423712	67427438	9	3	404469	1.4687	0.070956	TPPP3
ENSG00000149100	11	32605344	32627808	84	16	404469	1.4686	0.070973	EIF3M
ENSG00000215021	12	7074490	7079988	15	6	404469	1.4678	0.071077	PHB2
ENSG00000246705	12	14927270	14930936	16	8	404469	1.4677	0.071094	H2AFJ
ENSG00000104804	19	49384222	49401990	93	11	404469	1.4676	0.071101	TULP2
ENSG00000188163	9	140138036	140142222	25	14	404469	1.4676	0.07111	FAM166A
ENSG00000168209	10	74033678	74035794	10	6	404469	1.4673	0.071143	DDIT4
ENSG00000135164	7	86781677	86825653	177	13	404469	1.4673	0.071145	DMTF1
ENSG00000114248	3	169556967	169587718	122	20	404469	1.4669	0.071196	LRRC31
ENSG00000019995	10	126630692	126676758	147	17	404469	1.4669	0.071202	ZRANB1
ENSG00000107263	9	134452157	134615461	677	40	404469	1.4668	0.071219	RAPGEF1
ENSG00000176788	5	17065707	17276943	987	96	404469	1.4665	0.071262	BASP1
ENSG00000125124	16	56500748	56554195	161	22	404469	1.4664	0.071264	BBS2
ENSG00000177663	22	17565844	17596583	105	27	404469	1.4661	0.071315	IL17RA
ENSG00000090020	1	27425306	27493472	109	14	404469	1.4659	0.07134	SLC9A1
ENSG00000144827	3	111697857	111712210	88	14	404469	1.4658	0.071345	ABHD10
ENSG00000266076	17	63534220	63637151	371	45	404469	1.4657	0.07137	CTD-2535L24.2
ENSG00000181072	7	136553416	136705002	603	45	404469	1.4651	0.071451	CHRM2
ENSG00000002822	7	1855429	2272878	3160	57	404469	1.4648	0.071489	MAD1L1
ENSG00000218336	4	183065140	183724177	3187	266	404469	1.4646	0.071511	TENM3
ENSG00000124356	2	74056086	74100786	175	30	404469	1.4646	0.071517	STAMBP
ENSG00000142208	14	105235686	105262088	105	24	404469	1.4642	0.071569	AKT1
ENSG00000177462	1	248084320	248085258	10	3	404469	1.4637	0.071635	OR2T8
ENSG00000268800	5	162866447	162873821	18	8	404469	1.4634	0.071682	AC112205.1
ENSG00000136014	12	95910336	95945266	142	32	404469	1.4631	0.071726	USP44
ENSG00000187889	1	57184477	57285369	411	56	404469	1.4629	0.071746	C1orf168
ENSG00000142864	1	67873493	67896098	42	11	404469	1.4625	0.071797	SERBP1
ENSG00000254598	11	11373489	11374904	3	2	404469	1.4624	0.071822	CSNK2A3
ENSG00000126861	17	29599031	29624557	60	9	404469	1.4622	0.071839	OMG
ENSG00000136193	7	29959719	30029905	235	30	404469	1.4622	0.071847	SCRN1
ENSG00000113048	5	71515236	71616473	232	33	404469	1.462	0.071867	MRPS27
ENSG00000154582	8	74851404	74884522	126	19	404469	1.4618	0.071894	TCEB1
ENSG00000138767	4	78634541	78740769	313	30	404469	1.4607	0.072051	CNOT6L
ENSG00000197776	14	50159823	50219870	135	26	404469	1.4604	0.072091	KLHDC1
ENSG00000205863	13	24465238	24476794	57	5	404469	1.4602	0.072122	C1QTNF9B
ENSG00000110484	11	62037627	62040628	8	4	404469	1.4599	0.072153	SCGB2A2
ENSG00000149089	11	34874641	34938046	412	20	404469	1.4599	0.072159	APIP
ENSG00000105568	19	52693292	52730687	165	19	404469	1.4599	0.072161	PPP2R1A
ENSG00000112877	5	612387	667283	275	22	404469	1.4598	0.072176	CEP72
ENSG00000142182	21	45666222	45682099	104	30	404469	1.4594	0.072223	DNMT3L
ENSG00000018699	2	32853099	33046118	1068	57	404469	1.458	0.072427	TTC27
ENSG00000176236	10	15137384	15139318	10	5	404469	1.4579	0.072433	C10orf111
ENSG00000143751	1	226170403	226187032	39	13	404469	1.4578	0.072449	SDE2
ENSG00000078098	2	163027194	163101661	158	14	404469	1.4575	0.072486	FAP
ENSG00000189298	6	28317691	28336947	113	25	404469	1.4571	0.072548	ZKSCAN3
ENSG00000160948	8	145649000	145653931	17	6	404469	1.457	0.072563	VPS28
ENSG00000179761	17	27277531	27384234	291	48	404469	1.4559	0.072712	PIPOX
ENSG00000156261	21	30428126	30446118	51	16	404469	1.4557	0.072737	CCT8
ENSG00000147535	8	38120648	38126761	12	5	404469	1.4554	0.072777	PPAPDC1B
ENSG00000241973	22	21061979	21213705	629	21	404469	1.4553	0.072792	PI4KA
ENSG00000189430	19	55417508	55427508	52	10	404469	1.4552	0.072808	NCR1
ENSG00000242173	16	318726	333003	55	20	404469	1.455	0.07284	ARHGDIG
ENSG00000108474	17	16120505	16252115	481	25	404469	1.4547	0.072875	PIGL
ENSG00000185818	4	2061239	2070816	20	5	404469	1.4546	0.072893	NAT8L
ENSG00000221931	11	123624196	123625253	3	2	404469	1.4544	0.072911	OR6X1
ENSG00000163914	3	129247483	129254012	31	11	404469	1.4542	0.072949	RHO
ENSG00000138640	4	89647106	90032549	1594	52	404469	1.454	0.07297	FAM13A
ENSG00000197487	19	56687389	56697144	58	14	404469	1.4536	0.073031	GALP
ENSG00000173124	10	96953957	96988685	161	14	404469	1.4535	0.073048	C10orf129
ENSG00000081138	18	63417488	63548638	620	32	404469	1.4534	0.07306	CDH7
ENSG00000204849	9	39355699	39361956	1	1	404469	1.453	0.07311	SPATA31A1
ENSG00000179241	11	35965531	36253686	1408	116	404469	1.4529	0.073125	LDLRAD3
ENSG00000241241	17	39257754	39258461	9	6	404469	1.4523	0.073212	KRTAP4-16P
ENSG00000269709	1	48569306	48569878	1	1	404469	1.4516	0.073306	AL109659.1
ENSG00000177963	11	207511	215113	31	10	404469	1.4516	0.073309	RIC8A
ENSG00000255529	15	57884231	58074960	966	87	404469	1.4514	0.073332	POLR2M
ENSG00000183671	2	207040040	207082771	173	31	404469	1.4514	0.073336	GPR1
ENSG00000103168	16	84211458	84220669	73	19	404469	1.4513	0.073353	TAF1C
ENSG00000235705	10	81266126	81270678	20	5	404469	1.4493	0.073622	AL133481.1
ENSG00000137409	6	36935917	36954074	117	18	404469	1.4492	0.073644	MTCH1
ENSG00000135636	2	71680852	71913898	1104	113	404469	1.4482	0.073779	DYSF
ENSG00000121361	12	21917889	21928515	9	5	404469	1.448	0.073805	KCNJ8
ENSG00000063245	19	56186592	56221224	187	34	404469	1.4478	0.073839	EPN1
ENSG00000160993	7	102096685	102105323	44	12	404469	1.4477	0.073852	ALKBH4
ENSG00000160282	21	47556176	47575481	110	30	404469	1.446	0.074093	FTCD
ENSG00000157782	12	121078355	121105127	125	22	404469	1.4457	0.074127	CABP1
ENSG00000130309	19	17666403	17693971	118	28	404469	1.4457	0.074127	COLGALT1
ENSG00000196358	9	135037334	135119921	237	32	404469	1.4456	0.074146	NTNG2
ENSG00000005882	17	48172101	48189516	83	19	404469	1.4455	0.074164	PDK2
ENSG00000214114	1	39328636	39347289	74	15	404469	1.4446	0.074282	MYCBP
ENSG00000133612	7	150782918	150841523	222	36	404469	1.4442	0.074338	AGAP3
ENSG00000111707	12	118814185	118855840	155	16	404469	1.4438	0.074404	SUDS3
ENSG00000182450	11	64058774	64067503	17	7	404469	1.443	0.074506	KCNK4
ENSG00000099937	22	21128167	21142008	68	12	404469	1.443	0.07451	SERPIND1
ENSG00000167202	15	78276378	78370066	499	44	404469	1.443	0.074511	TBC1D2B
ENSG00000105650	19	18318771	18366229	178	21	404469	1.4429	0.074524	PDE4C
ENSG00000129292	8	133787618	133861052	221	27	404469	1.4429	0.07453	PHF20L1
ENSG00000162227	11	62538775	62554814	49	12	404469	1.4424	0.074589	TAF6L
ENSG00000164674	6	159071046	159185908	597	64	404469	1.442	0.07465	SYTL3
ENSG00000184471	16	1140005	1146244	30	5	404469	1.4419	0.074662	C1QTNF8
ENSG00000269117	20	31823091	31823387	1	1	404469	1.4419	0.07467	AL121901.1
ENSG00000269047	16	1031252	1031663	2	1	404469	1.4417	0.074691	AC009041.2
ENSG00000143257	1	161199456	161208092	43	13	404469	1.4414	0.07474	NR1I3
ENSG00000102981	16	67694849	67696681	4	2	404469	1.4413	0.074751	PARD6A
ENSG00000100156	22	38474141	38480100	24	10	404469	1.4412	0.074766	SLC16A8
ENSG00000153086	2	135596117	135659604	187	15	404469	1.4405	0.074864	ACMSD
ENSG00000116685	1	11979648	11986485	25	8	404469	1.4404	0.074871	KIAA2013
ENSG00000159592	1	46092976	46153785	240	19	404469	1.4392	0.07505	GPBP1L1
ENSG00000178206	2	132044330	132050127	24	6	404469	1.4389	0.075091	CYP4F31P
ENSG00000011304	19	797075	812327	72	15	404469	1.4386	0.075131	PTBP1
ENSG00000182325	8	145579091	145583036	13	5	404469	1.4386	0.075137	FBXL6
ENSG00000134249	1	120436156	120439118	7	3	404469	1.438	0.075215	ADAM30
ENSG00000169727	17	80008567	80015346	19	7	404469	1.438	0.075222	GPS1
ENSG00000183706	15	22382382	22383507	2	1	404469	1.4373	0.075321	OR4N4
ENSG00000117215	1	20438432	20446050	25	10	404469	1.4369	0.075372	PLA2G2D
ENSG00000179564	3	50316458	50325545	14	5	404469	1.4366	0.075421	LSMEM2
ENSG00000254462	11	57480077	57559058	219	32	404469	1.4362	0.075478	TMX2-CTNND1
ENSG00000174891	3	157823644	158263519	1787	24	404469	1.4358	0.075525	RSRC1
ENSG00000130731	16	684429	686358	4	2	404469	1.4356	0.075553	C16orf13
ENSG00000124227	20	56793551	56803709	40	14	404469	1.4351	0.075633	ANKRD60
ENSG00000233436	11	57510986	57519253	11	7	404469	1.4348	0.075667	BTBD18
ENSG00000213341	10	101948055	101989376	151	22	404469	1.4338	0.075819	CHUK
ENSG00000131652	16	3074028	3077756	18	9	404469	1.4335	0.075851	THOC6
ENSG00000174989	12	117348761	117468953	480	29	404469	1.4324	0.07602	FBXW8
ENSG00000187258	7	34697851	34917944	1171	65	404469	1.4322	0.076047	NPSR1
ENSG00000112902	5	9035138	9546187	2098	173	404469	1.432	0.076072	SEMA5A
ENSG00000171634	17	65821640	65980494	569	22	404469	1.432	0.076078	BPTF
ENSG00000258315	17	6917814	6920844	9	2	404469	1.4314	0.076151	C17orf49
ENSG00000158079	9	96793076	96872138	210	36	404469	1.4312	0.076189	PTPDC1
ENSG00000178966	9	86595626	86618985	74	19	404469	1.4303	0.076321	RMI1
ENSG00000161249	19	35988122	36004560	83	21	404469	1.43	0.076353	DMKN
ENSG00000186446	3	44771088	44778575	22	7	404469	1.43	0.076356	ZNF501
ENSG00000269711	19	7743387	7747740	20	9	404469	1.4299	0.076379	CTD-3214H19.16
ENSG00000177889	12	93799449	93836038	126	27	404469	1.4297	0.076397	UBE2N
ENSG00000100065	22	37886400	37915549	131	22	404469	1.4293	0.076459	CARD10
ENSG00000104237	8	55528627	55543394	43	12	404469	1.4292	0.076471	RP1
ENSG00000215568	22	17442826	17489112	247	25	404469	1.4291	0.076489	GAB4
ENSG00000162415	1	45482071	45771881	897	39	404469	1.4289	0.076516	ZSWIM5
ENSG00000169609	15	83657193	83680393	82	18	404469	1.4287	0.076538	C15orf40
ENSG00000111300	12	112464500	112546826	186	29	404469	1.4286	0.076553	NAA25
ENSG00000026103	10	90750414	90775542	128	16	404469	1.4282	0.076618	FAS
ENSG00000128294	22	26921458	26992681	384	43	404469	1.4275	0.07672	TPST2
ENSG00000172154	11	55860753	55861762	9	2	404469	1.4271	0.076779	OR8I2
ENSG00000136237	7	22157856	22396763	997	68	404469	1.4269	0.0768	RAPGEF5
ENSG00000130311	19	17420327	17434110	79	13	404469	1.4262	0.076898	DDA1
ENSG00000143032	1	91177096	91182794	17	10	404469	1.4253	0.077041	BARHL2
ENSG00000125571	2	113670548	113676459	51	4	404469	1.4243	0.077176	IL37
ENSG00000154518	2	176040986	176049335	51	11	404469	1.4239	0.07724	ATP5G3
ENSG00000186714	11	32623792	32816204	768	26	404469	1.4236	0.077282	CCDC73
ENSG00000162873	1	205305220	205326218	129	22	404469	1.4236	0.077286	KLHDC8A
ENSG00000166946	15	43477316	43487396	20	10	404469	1.4234	0.077304	CCNDBP1
ENSG00000104885	19	2164148	2232577	324	36	404469	1.4231	0.077356	DOT1L
ENSG00000118197	1	200593024	200639097	228	33	404469	1.423	0.07737	DDX59
ENSG00000266258	18	68002675	68019695	92	17	404469	1.423	0.07737	RP11-41O4.1
ENSG00000158856	8	21906506	21940038	146	16	404469	1.4214	0.077607	DMTN
ENSG00000142507	17	4699439	4701790	11	5	404469	1.4204	0.077747	PSMB6
ENSG00000132881	1	16558195	16563657	21	10	404469	1.4201	0.077793	RSG1
ENSG00000122679	7	45197390	45225901	238	13	404469	1.4197	0.077846	RAMP3
ENSG00000076053	11	114270752	114284925	42	7	404469	1.4196	0.077864	RBM7
ENSG00000166398	19	34745442	34846491	330	27	404469	1.4194	0.077886	KIAA0355
ENSG00000158458	5	139226364	139422884	535	64	404469	1.4194	0.077891	NRG2
ENSG00000113448	5	58264865	59817947	5736	210	404469	1.4192	0.077921	PDE4D
ENSG00000181767	11	55872519	55873457	9	2	404469	1.4191	0.077933	OR8H2
ENSG00000124383	2	71357444	71377231	132	15	404469	1.4189	0.077958	MPHOSPH10
ENSG00000176299	14	20248401	20249516	1	1	404469	1.4186	0.07801	OR4M1
ENSG00000138095	2	44113647	44223144	459	35	404469	1.4182	0.078069	LRPPRC
ENSG00000221946	19	35634154	35645204	24	8	404469	1.4174	0.078181	FXYD7
ENSG00000174970	11	55734975	55735990	13	2	404469	1.4173	0.078195	OR10AG1
ENSG00000110955	12	57031959	57039798	17	5	404469	1.416	0.078391	ATP5B
ENSG00000117419	1	44686742	44820932	339	33	404469	1.4157	0.078426	ERI3
ENSG00000132254	11	6496910	6502666	13	5	404469	1.4154	0.07848	ARFIP2
ENSG00000176435	14	38723308	38725574	1	1	404469	1.4148	0.07856	CLEC14A
ENSG00000197472	1	247108849	247171395	361	40	404469	1.4147	0.078584	ZNF695
ENSG00000272214	12	121407641	121410095	5	3	404469	1.4142	0.078655	AC079602.1
ENSG00000070031	11	626431	627143	3	2	404469	1.4141	0.078673	SCT
ENSG00000166033	10	124221041	124274424	249	37	404469	1.4136	0.078742	HTRA1
ENSG00000114859	3	184063973	184079439	68	22	404469	1.4133	0.078782	CLCN2
ENSG00000242689	11	58390146	58393198	10	6	404469	1.4133	0.078786	CNTF
ENSG00000204169	10	51464162	51486327	8	2	404469	1.4129	0.078843	AGAP7
ENSG00000164070	4	128702976	128761888	143	31	404469	1.4126	0.078879	HSPA4L
ENSG00000143515	1	154298029	154323783	88	15	404469	1.4124	0.078911	ATP8B2
ENSG00000162517	1	32095463	32110497	33	6	404469	1.4124	0.078919	PEF1
ENSG00000234224	7	123670973	123673523	5	2	404469	1.4121	0.078964	TMEM229A
ENSG00000196456	7	150065879	150109558	135	18	404469	1.4117	0.079015	ZNF775
ENSG00000162736	1	160313062	160328742	61	18	404469	1.4117	0.079017	NCSTN
ENSG00000143502	1	223394161	223537544	452	36	404469	1.4116	0.079032	SUSD4
ENSG00000044524	3	89156674	89531284	1211	49	404469	1.4116	0.079036	EPHA3
ENSG00000163060	2	95537178	95542574	19	6	404469	1.4112	0.079096	TEKT4
ENSG00000121690	11	33037410	33055128	83	9	404469	1.4109	0.079134	DEPDC7
ENSG00000178445	9	6532464	6645650	680	79	404469	1.4107	0.079161	GLDC
ENSG00000155918	6	150339470	150346668	48	8	404469	1.4103	0.079222	RAET1L
ENSG00000269367	12	42624050	42628075	7	4	404469	1.41	0.079269	AC020629.1
ENSG00000167491	19	19496635	19619740	504	29	404469	1.4096	0.079328	GATAD2A
ENSG00000120008	10	122610687	122669036	332	16	404469	1.4094	0.079353	WDR11
ENSG00000106086	7	30067020	30170096	330	15	404469	1.4093	0.079378	PLEKHA8
ENSG00000261609	16	81348557	81424489	505	29	404469	1.4091	0.079402	GAN
ENSG00000114026	3	9791628	9829903	105	21	404469	1.4085	0.079491	OGG1
ENSG00000172340	3	67410884	67705038	1696	78	404469	1.4074	0.07965	SUCLG2
ENSG00000131233	1	39330175	39347289	72	15	404469	1.4071	0.079706	GJA9
ENSG00000107736	10	73156691	73575702	2196	196	404469	1.407	0.079717	CDH23
ENSG00000070886	1	22890057	22930087	218	32	404469	1.4069	0.079733	EPHA8
ENSG00000185264	22	37387163	37403882	96	15	404469	1.4066	0.079779	TEX33
ENSG00000095970	6	41126244	41130924	9	6	404469	1.4059	0.079873	TREM2
ENSG00000185361	19	4639530	4655580	73	18	404469	1.4054	0.079956	TNFAIP8L1
ENSG00000115687	2	242045514	242089679	333	36	404469	1.4047	0.080048	PASK
ENSG00000136404	15	83776159	83813606	79	20	404469	1.4047	0.080061	TM6SF1
ENSG00000120963	8	102190106	102218421	72	11	404469	1.4046	0.080071	ZNF706
ENSG00000091592	17	5402747	5522744	809	31	404469	1.4026	0.080362	NLRP1
ENSG00000173064	12	112597992	112819896	505	29	404469	1.4024	0.080394	HECTD4
ENSG00000176697	11	27676440	27743605	186	31	404469	1.4023	0.080409	BDNF
ENSG00000008256	7	6201407	6312275	452	39	404469	1.4022	0.080421	CYTH3
ENSG00000185681	9	124922190	124962367	151	26	404469	1.4018	0.080487	MORN5
ENSG00000115665	2	108602979	108630450	96	30	404469	1.4017	0.080505	SLC5A7
ENSG00000139438	12	110152033	110208312	188	31	404469	1.4016	0.080519	FAM222A
ENSG00000184261	2	47743720	47798078	196	51	404469	1.4012	0.08058	KCNK12
ENSG00000170448	4	47849257	47916653	246	23	404469	1.4009	0.080624	NFXL1
ENSG00000068745	3	48725436	48777786	131	20	404469	1.4006	0.08067	IP6K2
ENSG00000227268	10	89618918	89623194	13	3	404469	1.4005	0.080675	KLLN
ENSG00000139874	14	38677204	38682272	14	5	404469	1.4005	0.080686	SSTR1
ENSG00000121653	11	45907202	45928016	60	26	404469	1.4004	0.080701	MAPK8IP1
ENSG00000272617	16	69362547	69368774	21	7	404469	1.4	0.080764	RP11-343C2.12
ENSG00000196712	17	29421945	29709134	688	21	404469	1.3992	0.080877	NF1
ENSG00000144868	3	132757235	133116636	1451	53	404469	1.399	0.080908	TMEM108
ENSG00000196248	11	123847368	123848488	7	3	404469	1.3988	0.080939	OR10S1
ENSG00000141753	17	38599702	38613983	44	11	404469	1.3987	0.08095	IGFBP4
ENSG00000142453	19	10982189	11033453	161	31	404469	1.3981	0.081038	CARM1
ENSG00000198774	12	86198331	86230348	133	16	404469	1.3981	0.081046	RASSF9
ENSG00000243284	1	159824106	159832447	34	10	404469	1.3978	0.081087	VSIG8
ENSG00000139974	14	61447832	61550451	248	34	404469	1.3978	0.081092	SLC38A6
ENSG00000146830	7	100277130	100287071	35	13	404469	1.3969	0.081223	GIGYF1
ENSG00000124279	5	7859272	7869150	44	12	404469	1.3966	0.081262	FASTKD3
ENSG00000143494	1	213123862	213165379	172	29	404469	1.3959	0.081368	VASH2
ENSG00000063169	19	48111453	48206533	452	34	404469	1.3959	0.081377	GLTSCR1
ENSG00000048162	5	175810949	175815976	20	6	404469	1.3954	0.081455	NOP16
ENSG00000169220	5	176784838	176799602	28	8	404469	1.3945	0.081579	RGS14
ENSG00000131389	3	14444076	14530857	258	35	404469	1.3945	0.081587	SLC6A6
ENSG00000146530	7	12370511	12443567	464	34	404469	1.3944	0.081593	VWDE
ENSG00000186638	9	34252379	34329198	292	28	404469	1.3943	0.081607	KIF24
ENSG00000196123	16	67209505	67217943	23	10	404469	1.3942	0.081622	KIAA0895L
ENSG00000189375	17	18538319	18565263	42	7	404469	1.3931	0.081796	TBC1D28
ENSG00000123191	13	52506809	52585630	291	26	404469	1.3926	0.081871	ATP7B
ENSG00000162722	1	248020501	248041507	140	23	404469	1.3922	0.081928	TRIM58
ENSG00000172115	7	25159710	25164980	18	9	404469	1.3922	0.08193	CYCS
ENSG00000117862	1	52485803	52521843	108	16	404469	1.3916	0.082028	TXNDC12
ENSG00000164197	5	63461671	63668696	600	40	404469	1.3915	0.082044	RNF180
ENSG00000120733	5	137688285	137772717	284	27	404469	1.3908	0.082138	KDM3B
ENSG00000136874	9	102668915	102732618	158	16	404469	1.3906	0.082177	STX17
ENSG00000134222	1	109822178	109825808	17	11	404469	1.3905	0.082186	PSRC1
ENSG00000188486	11	118964564	118966177	4	1	404469	1.3899	0.082273	H2AFX
ENSG00000179335	15	74890841	74932057	119	25	404469	1.3893	0.082373	CLK3
ENSG00000165527	14	50359810	50361490	3	1	404469	1.3893	0.082378	ARF6
ENSG00000100249	22	29454660	29457832	8	5	404469	1.3891	0.082394	C22orf31
ENSG00000205858	7	16566505	16621193	273	37	404469	1.3891	0.082396	LRRC72
ENSG00000205821	17	2310279	2318731	48	10	404469	1.3891	0.082404	AC006435.1
ENSG00000180834	3	183533664	183543382	46	8	404469	1.3889	0.082438	MAP6D1
ENSG00000172769	11	58169937	58170882	13	3	404469	1.3886	0.082477	OR5B3
ENSG00000070010	22	19437433	19466738	106	18	404469	1.3883	0.082529	UFD1L
ENSG00000135637	2	74699113	74710535	34	16	404469	1.3879	0.082584	CCDC142
ENSG00000164620	5	141016517	141020644	15	7	404469	1.3876	0.08263	RELL2
ENSG00000099822	19	589893	617159	130	26	404469	1.3868	0.082744	HCN2
ENSG00000186197	1	236511562	236648214	781	58	404469	1.3866	0.082781	EDARADD
ENSG00000254834	11	56344212	56345263	3	2	404469	1.3865	0.0828	OR5M10
ENSG00000164949	8	95261481	95274578	59	15	404469	1.3865	0.082802	GEM
ENSG00000128654	2	177134123	177202753	189	25	404469	1.3863	0.082827	MTX2
ENSG00000103152	16	127006	135852	36	7	404469	1.3862	0.082841	MPG
ENSG00000164729	17	33519539	33521412	10	3	404469	1.3859	0.082894	SLC35G3
ENSG00000117707	1	214156524	214214595	202	33	404469	1.3855	0.082948	PROX1
ENSG00000260415	12	52203789	52206636	5	2	404469	1.3854	0.082959	AC068987.1
ENSG00000117013	1	41249684	41306124	218	45	404469	1.3854	0.08297	KCNQ4
ENSG00000163295	2	233320833	233324742	14	4	404469	1.3852	0.08299	ALPI
ENSG00000137821	15	71145578	71342414	340	31	404469	1.3851	0.083018	LRRC49
ENSG00000197428	11	4660945	4662068	8	4	404469	1.3848	0.083051	OR51D1
ENSG00000135299	6	90142889	90343553	645	51	404469	1.3848	0.083059	ANKRD6
ENSG00000056661	17	36890150	36906070	63	19	404469	1.3841	0.08316	PCGF2
ENSG00000254505	14	24678789	24683075	13	7	404469	1.3839	0.083196	CHMP4A
ENSG00000139767	12	119419300	119600856	959	73	404469	1.3836	0.083237	SRRM4
ENSG00000256966	9	37512544	37592466	340	35	404469	1.3836	0.083239	RP11-613M10.8
ENSG00000164144	4	153701089	153839615	456	30	404469	1.3836	0.083244	ARFIP1
ENSG00000164031	4	100817405	100867883	122	24	404469	1.3831	0.083322	DNAJB14
ENSG00000236334	1	143767144	143767881	1	1	404469	1.3827	0.083375	PPIAL4G
ENSG00000263155	15	57884139	57977562	531	35	404469	1.3824	0.083425	MYZAP
ENSG00000013573	12	31226779	31257725	200	9	404469	1.3822	0.08345	DDX11
ENSG00000179021	3	88198893	88217879	76	10	404469	1.3815	0.083563	C3orf38
ENSG00000143412	1	150954493	150968110	51	14	404469	1.3813	0.083596	ANXA9
ENSG00000184682	11	1910375	1912084	9	5	404469	1.3811	0.083622	C11orf89
ENSG00000162391	1	55074855	55089229	70	20	404469	1.3809	0.083656	FAM151A
ENSG00000164853	7	1272543	1276954	8	3	404469	1.3809	0.083656	UNCX
ENSG00000254995	20	57226490	57290466	264	28	404469	1.3808	0.083673	STX16-NPEPL1
ENSG00000087095	17	26368763	26523407	165	69	404469	1.3803	0.083746	NLK
ENSG00000134897	13	103451399	103493885	189	24	404469	1.38	0.083793	BIVM
ENSG00000151553	10	116581503	116659591	342	23	404469	1.3798	0.08382	FAM160B1
ENSG00000163704	3	9987226	9994078	17	9	404469	1.3798	0.08383	PRRT3
ENSG00000164627	6	39297766	39693181	1628	82	404469	1.3791	0.083936	KIF6
ENSG00000145216	4	54243810	55161439	3827	182	404469	1.379	0.083954	FIP1L1
ENSG00000161011	5	179233388	179265078	200	41	404469	1.3786	0.084006	SQSTM1
ENSG00000156787	8	124054208	124164393	381	42	404469	1.3785	0.084026	TBC1D31
ENSG00000237515	16	12995477	13334272	1820	119	404469	1.378	0.084094	SHISA9
ENSG00000184840	5	177019159	177023125	14	7	404469	1.3776	0.084165	TMED9
ENSG00000175324	8	38020839	38034248	36	9	404469	1.3772	0.084221	LSM1
ENSG00000256660	12	10163226	10171218	28	11	404469	1.377	0.084253	CLEC12B
ENSG00000253276	7	106297211	106301442	11	5	404469	1.3769	0.084272	CCDC71L
ENSG00000186765	17	79495422	79504156	46	13	404469	1.3767	0.084309	FSCN2
ENSG00000062582	7	43906157	43909492	11	4	404469	1.3766	0.084313	MRPS24
ENSG00000076108	12	56989380	57030600	100	21	404469	1.3761	0.084393	BAZ2A
ENSG00000181610	17	55916842	55927417	38	10	404469	1.3761	0.084401	MRPS23
ENSG00000179934	3	39371197	39375171	10	6	404469	1.376	0.084406	CCR8
ENSG00000140416	15	63334831	63364114	136	21	404469	1.3756	0.084466	TPM1
ENSG00000184719	10	90033621	90344287	1297	69	404469	1.3754	0.084509	RNLS
ENSG00000110958	12	57057127	57082159	78	15	404469	1.3744	0.084665	PTGES3
ENSG00000047188	5	112849380	112930982	477	25	404469	1.3739	0.084738	YTHDC2
ENSG00000186834	17	43224684	43229468	13	7	404469	1.3739	0.08474	HEXIM1
ENSG00000248511	4	93218402	93225329	13	6	404469	1.3737	0.084771	RP11-9B6.1
ENSG00000174667	19	9324526	9325542	5	3	404469	1.3732	0.084851	OR7D4
ENSG00000064199	11	124543694	124567414	57	11	404469	1.3727	0.084924	SPA17
ENSG00000169299	4	37828255	37864558	222	20	404469	1.3726	0.084945	PGM2
ENSG00000115363	2	75696428	75796848	408	47	404469	1.3724	0.084962	EVA1A
ENSG00000125912	19	3185561	3209573	112	10	404469	1.3719	0.085044	NCLN
ENSG00000272636	17	5810	31427	75	9	404469	1.3716	0.085101	DOC2B
ENSG00000100319	22	30126945	30163000	160	19	404469	1.3714	0.085126	ZMAT5
ENSG00000169688	16	56685811	56687116	18	5	404469	1.3713	0.085138	MT1B
ENSG00000175467	11	65729160	65747299	70	12	404469	1.3712	0.085154	SART1
ENSG00000176915	12	133302254	133338474	196	33	404469	1.3712	0.085158	ANKLE2
ENSG00000106624	7	44143960	44154161	43	14	404469	1.3708	0.085214	AEBP1
ENSG00000258256	8	86134675	86157946	68	17	404469	1.3706	0.08525	RP11-219B4.5
ENSG00000205439	21	46077849	46078258	2	1	404469	1.3703	0.085304	KRTAP12-3
ENSG00000171862	10	89622870	89731687	476	21	404469	1.3702	0.085308	PTEN
ENSG00000100307	22	39516172	39548679	138	20	404469	1.3702	0.08531	CBX7
ENSG00000135956	2	96914254	96931732	34	16	404469	1.3701	0.085331	TMEM127
ENSG00000184811	17	1182957	1204281	176	29	404469	1.3693	0.08545	TUSC5
ENSG00000133878	8	33448856	33457624	24	6	404469	1.3692	0.085463	DUSP26
ENSG00000222011	7	102389418	102449672	200	25	404469	1.369	0.085493	FAM185A
ENSG00000173436	1	19923477	19956314	151	17	404469	1.369	0.085507	MINOS1
ENSG00000146755	7	72726535	72742085	18	8	404469	1.3688	0.085526	TRIM50
ENSG00000064763	12	29302036	29493913	964	51	404469	1.3687	0.085554	FAR2
ENSG00000163288	4	46995740	47428461	1689	106	404469	1.3685	0.085584	GABRB1
ENSG00000160959	8	145743376	145750557	22	8	404469	1.368	0.085657	LRRC14
ENSG00000162433	1	65613232	65697828	253	17	404469	1.3675	0.085734	AK4
ENSG00000175066	3	141882414	141944449	196	37	404469	1.3662	0.085943	GK5
ENSG00000176919	9	139839698	139841426	17	6	404469	1.3655	0.086052	C8G
ENSG00000173545	5	16451628	16465901	40	10	404469	1.3652	0.086093	ZNF622
ENSG00000215549	13	26442061	26455095	19	4	404469	1.3647	0.086174	AL138815.1
ENSG00000186451	3	57094469	57109460	65	15	404469	1.3645	0.086202	SPATA12
ENSG00000181029	19	7745729	7747744	7	3	404469	1.3643	0.086232	TRAPPC5
ENSG00000011405	11	17099277	17229530	379	32	404469	1.364	0.086283	PIK3C2A
ENSG00000182050	12	86372516	87232681	3575	63	404469	1.3638	0.086316	MGAT4C
ENSG00000095585	10	97951458	98031344	433	73	404469	1.3636	0.086349	BLNK
ENSG00000196678	16	20791515	20911671	248	29	404469	1.3629	0.086451	ERI2
ENSG00000146285	6	108025308	108145521	595	33	404469	1.3629	0.086456	SCML4
ENSG00000156603	11	57471186	57479693	22	12	404469	1.3628	0.086478	MED19
ENSG00000144040	2	73169165	73302747	362	27	404469	1.3628	0.086479	SFXN5
ENSG00000214188	7	116593953	116738860	334	51	404469	1.3627	0.086495	ST7-OT4
ENSG00000234237	1	180941695	180949868	16	3	404469	1.362	0.086592	AL162431.1
ENSG00000174738	3	23986751	24022109	141	24	404469	1.3619	0.086612	NR1D2
ENSG00000121644	1	244816237	244872335	154	19	404469	1.3617	0.086649	DESI2
ENSG00000055813	2	56411258	56613308	888	72	404469	1.3615	0.086682	CCDC85A
ENSG00000197614	12	8789942	8815484	115	10	404469	1.3611	0.086739	MFAP5
ENSG00000108849	17	42018172	42019836	4	2	404469	1.3607	0.086803	PPY
ENSG00000198756	1	183898796	184006863	456	42	404469	1.3605	0.086829	COLGALT2
ENSG00000136158	13	80910111	80915086	14	6	404469	1.3605	0.086837	SPRY2
ENSG00000211584	12	48147699	48176536	129	24	404469	1.3604	0.086848	SLC48A1
ENSG00000258987	14	94405901	94410475	18	5	404469	1.36	0.08692	RP11-131H24.4
ENSG00000105058	19	16296191	16302857	17	4	404469	1.3595	0.086998	FAM32A
ENSG00000143748	1	224415036	224518089	328	33	404469	1.3592	0.087047	NVL
ENSG00000138660	4	113152893	113191203	106	20	404469	1.3591	0.087062	AP1AR
ENSG00000168615	8	38854388	38962663	322	24	404469	1.3589	0.087083	ADAM9
ENSG00000182831	16	9185505	9215497	123	18	404469	1.3587	0.087115	C16orf72
ENSG00000130177	13	115000362	115038198	166	21	404469	1.3587	0.08712	CDC16
ENSG00000130513	19	18485541	18499986	70	11	404469	1.3574	0.087327	GDF15
ENSG00000168828	9	35869375	35870461	5	3	404469	1.3568	0.087426	OR13J1
ENSG00000186306	1	158368312	158369256	9	4	404469	1.3564	0.087484	OR10T2
ENSG00000213022	19	51503806	51512890	27	6	404469	1.3562	0.087514	KLK9
ENSG00000159409	1	151674880	151689290	37	9	404469	1.356	0.087546	CELF3
ENSG00000049883	5	71616194	71656052	63	16	404469	1.3559	0.087563	PTCD2
ENSG00000159433	15	42867857	43013179	411	45	404469	1.3559	0.087565	STARD9
ENSG00000180884	19	35447258	35454953	39	14	404469	1.3554	0.087642	ZNF792
ENSG00000077463	19	4174106	4182601	23	7	404469	1.3554	0.087643	SIRT6
ENSG00000219200	17	6915736	6917851	4	2	404469	1.3552	0.087675	RNASEK
ENSG00000174021	1	84964008	84972248	40	13	404469	1.3544	0.087807	GNG5
ENSG00000145365	4	113195698	113207059	56	4	404469	1.3541	0.087847	TIFA
ENSG00000197619	19	52494585	52511483	90	10	404469	1.354	0.087872	ZNF615
ENSG00000205250	16	67226072	67232821	23	10	404469	1.3539	0.08788	E2F4
ENSG00000162601	1	59120411	59165764	304	21	404469	1.3537	0.08791	MYSM1
ENSG00000197226	5	179289066	179334859	195	33	404469	1.3534	0.087968	TBC1D9B
ENSG00000137714	11	110300607	110335605	177	20	404469	1.3525	0.088114	FDX1
ENSG00000133121	13	33677272	33924767	965	75	404469	1.3524	0.088129	STARD13
ENSG00000131591	1	1017198	1051741	156	16	404469	1.3523	0.088144	C1orf159
ENSG00000129451	19	51515995	51523431	55	5	404469	1.3521	0.088164	KLK10
ENSG00000171396	17	39315910	39316983	8	2	404469	1.3521	0.088168	KRTAP4-4
ENSG00000100387	22	41347351	41369313	34	12	404469	1.3521	0.088173	RBX1
ENSG00000162460	1	16068917	16074477	35	9	404469	1.352	0.088187	TMEM82
ENSG00000080200	3	97595819	97663810	137	15	404469	1.3511	0.088327	CRYBG3
ENSG00000131620	11	69924408	70035634	652	72	404469	1.3511	0.088339	ANO1
ENSG00000188112	6	42068856	42110357	193	33	404469	1.3502	0.088476	C6orf132
ENSG00000186017	19	36936021	36980804	140	14	404469	1.3495	0.088583	ZNF566
ENSG00000165794	14	21467414	21470030	13	6	404469	1.3492	0.08863	SLC39A2
ENSG00000179151	15	74922899	74988633	153	30	404469	1.349	0.088676	EDC3
ENSG00000144115	2	88469835	88486146	67	19	404469	1.3488	0.088694	THNSL2
ENSG00000198682	10	89419370	89507462	408	44	404469	1.3485	0.088756	PAPSS2
ENSG00000089248	12	112451120	112461255	24	10	404469	1.3482	0.088793	ERP29
ENSG00000144843	3	119298115	119308792	37	16	404469	1.3473	0.088947	ADPRH
ENSG00000099797	19	14627897	14676792	198	30	404469	1.3468	0.089022	TECR
ENSG00000161649	17	41924516	41940997	52	12	404469	1.3468	0.089026	CD300LG
ENSG00000119574	19	59024897	59050278	47	14	404469	1.3464	0.089081	ZBTB45
ENSG00000154589	8	74903587	74941322	183	26	404469	1.3459	0.089163	LY96
ENSG00000260903	20	30555805	30591190	72	18	404469	1.3455	0.089234	XKR7
ENSG00000007384	16	108058	126354	70	14	404469	1.3452	0.089281	RHBDF1
ENSG00000117335	1	207925402	207968858	148	23	404469	1.3451	0.089294	CD46
ENSG00000169750	17	79989500	79992080	6	3	404469	1.345	0.089308	RAC3
ENSG00000164823	8	90914087	90940116	94	21	404469	1.3448	0.089348	OSGIN2
ENSG00000116017	19	925781	975939	260	31	404469	1.3446	0.089375	ARID3A
ENSG00000122548	7	26572740	26578407	40	10	404469	1.3445	0.089393	KIAA0087
ENSG00000170265	7	148892577	148923339	129	20	404469	1.3439	0.089484	ZNF282
ENSG00000253250	8	91970865	91997485	93	15	404469	1.3438	0.089507	C8orf88
ENSG00000269000	2	107099728	107103848	16	4	404469	1.3428	0.089668	AC108868.1
ENSG00000161940	17	6926339	6933609	22	7	404469	1.3428	0.08967	BCL6B
ENSG00000258729	14	96741383	96743060	1	1	404469	1.3427	0.089679	DKFZP434O1614
ENSG00000134717	1	52521797	52556388	118	19	404469	1.3427	0.089684	BTF3L4
ENSG00000171596	2	232387871	232395206	40	4	404469	1.342	0.089796	NMUR1
ENSG00000175536	11	74202757	74204778	16	6	404469	1.3417	0.089842	LIPT2
ENSG00000256797	12	10034088	10048432	57	14	404469	1.3416	0.08986	KLRF2
ENSG00000141655	18	59992520	60058516	368	56	404469	1.3414	0.0899	TNFRSF11A
ENSG00000185436	1	24480647	24514449	170	25	404469	1.3406	0.090018	IFNLR1
ENSG00000136143	13	48510622	48612125	635	26	404469	1.3402	0.090095	SUCLA2
ENSG00000219545	7	7680342	8043689	2003	152	404469	1.3398	0.090152	RPA3-AS1
ENSG00000138430	2	174937175	175113426	716	29	404469	1.3394	0.090223	OLA1
ENSG00000096717	10	69644427	69678147	147	22	404469	1.3393	0.090233	SIRT1
ENSG00000196932	10	63166401	63213208	201	37	404469	1.3391	0.090262	TMEM26
ENSG00000179813	13	43355686	43365683	50	12	404469	1.3384	0.090379	FAM216B
ENSG00000099956	22	24129150	24176703	411	28	404469	1.3384	0.090379	SMARCB1
ENSG00000155629	10	98353069	98480271	509	57	404469	1.3383	0.090395	PIK3AP1
ENSG00000116161	1	174968300	174980851	34	12	404469	1.3383	0.090401	CACYBP
ENSG00000011295	17	15902694	15948329	162	16	404469	1.3381	0.09044	TTC19
ENSG00000168778	12	124155660	124192948	222	13	404469	1.3377	0.090505	TCTN2
ENSG00000143156	1	169101769	169337205	1233	31	404469	1.337	0.090605	NME7
ENSG00000115053	2	232318242	232348352	141	23	404469	1.337	0.090614	NCL
ENSG00000119938	10	93388199	93392811	10	7	404469	1.3369	0.090635	PPP1R3C
ENSG00000100577	14	77787227	77797940	50	15	404469	1.3367	0.090652	GSTZ1
ENSG00000089558	17	40308909	40333296	58	18	404469	1.3366	0.090678	KCNH4
ENSG00000038210	4	25162263	25280714	571	40	404469	1.3362	0.090737	PI4K2B
ENSG00000077514	11	74204896	74380162	918	40	404469	1.336	0.090776	POLD3
ENSG00000235750	1	175126123	175162135	146	19	404469	1.3357	0.09082	KIAA0040
ENSG00000124207	20	47662849	47713489	187	21	404469	1.3353	0.09089	CSE1L
ENSG00000172409	11	57416465	57429340	30	10	404469	1.3348	0.090967	CLP1
ENSG00000173614	1	10003486	10045559	120	20	404469	1.3346	0.090996	NMNAT1
ENSG00000167272	12	121016567	121019201	14	5	404469	1.3346	0.09101	POP5
ENSG00000264472	18	66567018	66569492	12	6	404469	1.3332	0.091235	RP11-861L17.3
ENSG00000254858	19	18303992	18307758	16	5	404469	1.3329	0.091276	MPV17L2
ENSG00000120055	10	104209594	104211300	4	2	404469	1.3329	0.091289	C10orf95
ENSG00000198844	17	8213559	8225829	56	16	404469	1.3327	0.091323	ARHGEF15
ENSG00000023041	10	114190058	114206672	39	9	404469	1.3324	0.091373	ZDHHC6
ENSG00000089050	20	18467184	18477887	49	15	404469	1.3322	0.091392	RBBP9
ENSG00000112511	6	33378176	33384230	20	9	404469	1.3317	0.09148	PHF1
ENSG00000187533	4	70999333	71042516	204	27	404469	1.3313	0.091541	C4orf40
ENSG00000221823	2	68405989	68483369	272	18	404469	1.331	0.09159	PPP3R1
ENSG00000054118	1	36690017	36770958	133	14	404469	1.3309	0.091603	THRAP3
ENSG00000176495	11	59131885	59132921	2	1	404469	1.3309	0.091614	OR5AN1
ENSG00000115306	2	54683422	54896812	1079	49	404469	1.3305	0.091676	SPTBN1
ENSG00000257218	12	120884241	120899389	67	14	404469	1.3305	0.091676	GATC
ENSG00000176619	19	2427636	2456994	160	22	404469	1.3303	0.091713	LMNB2
ENSG00000164300	5	79407050	79551898	786	68	404469	1.3302	0.091732	SERINC5
ENSG00000100320	22	36134783	36424473	570	37	404469	1.3298	0.091793	RBFOX2
ENSG00000225399	3	49297518	49298744	5	3	404469	1.3298	0.091794	RP11-3B7.1
ENSG00000078579	8	16849678	16859690	57	12	404469	1.3294	0.091864	FGF20
ENSG00000168214	4	26165077	26436541	836	62	404469	1.3293	0.091879	RBPJ
ENSG00000186153	16	78133310	79246564	9845	414	404469	1.3291	0.091901	WWOX
ENSG00000260092	16	75562430	75579326	95	13	404469	1.3288	0.09196	RP11-77K12.7
ENSG00000007202	17	26941458	26972472	61	33	404469	1.3285	0.092001	KIAA0100
ENSG00000165119	9	86582998	86595569	39	12	404469	1.3281	0.09208	HNRNPK
ENSG00000113328	5	162864575	162873157	15	7	404469	1.3279	0.092098	CCNG1
ENSG00000142694	1	36787632	36789755	5	2	404469	1.3278	0.092119	EVA1B
ENSG00000100749	14	97263641	97398059	502	40	404469	1.3276	0.09215	VRK1
ENSG00000171492	1	90286573	90402170	243	52	404469	1.3273	0.092206	LRRC8D
ENSG00000170396	2	185463093	185804219	1423	47	404469	1.3272	0.092216	ZNF804A
ENSG00000132780	1	46049518	46084566	151	18	404469	1.327	0.092262	NASP
ENSG00000204524	19	57751973	57766503	91	11	404469	1.3267	0.092301	ZNF805
ENSG00000261794	15	30896329	30906764	12	3	404469	1.3267	0.092307	GOLGA8H
ENSG00000256100	11	63742092	63755818	54	11	404469	1.326	0.092426	AP000721.4
ENSG00000180992	6	44081194	44095194	52	9	404469	1.3256	0.092482	MRPL14
ENSG00000174938	16	29882480	29910868	68	12	404469	1.3255	0.092502	SEZ6L2
ENSG00000140995	16	90014333	90034468	138	25	404469	1.3252	0.09256	DEF8
ENSG00000169885	1	1846266	1848735	15	5	404469	1.3249	0.092601	CALML6
ENSG00000186235	2	239133193	239140318	44	8	404469	1.3247	0.092639	AC016757.3
ENSG00000157837	12	121200313	121342174	671	32	404469	1.3244	0.092679	SPPL3
ENSG00000115946	2	68384976	68403370	80	15	404469	1.3243	0.092701	PNO1
ENSG00000180098	1	28879597	28905051	76	16	404469	1.3242	0.092717	TRNAU1AP
ENSG00000183647	19	58111253	58124090	40	16	404469	1.3241	0.09273	ZNF530
ENSG00000027001	13	24304328	24463558	593	27	404469	1.324	0.092747	MIPEP
ENSG00000225781	7	142749417	142750444	12	4	404469	1.3239	0.092763	OR6V1
ENSG00000105281	19	47278140	47291851	53	13	404469	1.3236	0.092821	SLC1A5
ENSG00000106546	7	17338246	17385776	106	32	404469	1.3235	0.092834	AHR
ENSG00000164318	5	38258511	38465123	721	57	404469	1.3234	0.092859	EGFLAM
ENSG00000186918	8	28203102	28260218	72	12	404469	1.3232	0.092882	ZNF395
ENSG00000100360	22	37154246	37172300	59	9	404469	1.323	0.092925	IFT27
ENSG00000167770	11	63753325	63769283	55	11	404469	1.3229	0.092937	OTUB1
ENSG00000132530	17	6658766	6678966	80	19	404469	1.3227	0.092963	XAF1
ENSG00000198488	11	76745385	76753096	28	6	404469	1.3224	0.09302	B3GNT6
ENSG00000166984	6	167559902	167610401	220	36	404469	1.321	0.093256	TCP10L2
ENSG00000120160	9	27284656	27297137	76	14	404469	1.3208	0.093276	EQTN
ENSG00000171385	1	112313284	112531777	991	124	404469	1.3208	0.093285	KCND3
ENSG00000102879	16	30194148	30200397	11	6	404469	1.3208	0.093291	CORO1A
ENSG00000269590	19	12775642	12780211	5	3	404469	1.3207	0.093308	CTD-2192J16.24
ENSG00000112624	6	42749765	42836298	217	23	404469	1.3199	0.093438	GLTSCR1L
ENSG00000267748	19	38779791	38795550	78	19	404469	1.3195	0.093493	CTB-102L5.4
ENSG00000165983	10	16478942	16555736	338	21	404469	1.3194	0.09352	PTER
ENSG00000175054	3	142168077	142297668	515	27	404469	1.3194	0.093522	ATR
ENSG00000107018	9	5334969	5339873	15	3	404469	1.3193	0.093529	RLN1
ENSG00000165118	9	86553226	86571901	75	21	404469	1.3191	0.093563	C9orf64
ENSG00000174282	17	7362685	7387582	85	13	404469	1.3188	0.093611	ZBTB4
ENSG00000125657	19	6531010	6535931	21	9	404469	1.3188	0.093619	TNFSF9
ENSG00000129219	17	4710391	4726729	67	17	404469	1.3187	0.093628	PLD2
ENSG00000123091	1	51701943	51739127	143	11	404469	1.3185	0.093665	RNF11
ENSG00000005884	17	48133332	48167845	102	15	404469	1.3184	0.093689	ITGA3
ENSG00000198856	4	109571740	109588976	63	4	404469	1.3183	0.093699	OSTC
ENSG00000162972	2	200820040	200873263	147	28	404469	1.3183	0.093704	C2orf47
ENSG00000154310	3	170779128	171178197	1489	136	404469	1.3182	0.093725	TNIK
ENSG00000111644	12	6747241	6756626	22	9	404469	1.3179	0.093766	ACRBP
ENSG00000138964	22	44568836	44615413	244	34	404469	1.3172	0.093885	PARVG
ENSG00000226364	17	50939481	50976948	258	29	404469	1.3171	0.093908	AC102948.2
ENSG00000105364	19	10362577	10370721	28	11	404469	1.3169	0.093942	MRPL4
ENSG00000011332	19	38701646	38720354	82	17	404469	1.3168	0.093947	DPF1
ENSG00000221859	21	46057273	46058370	20	6	404469	1.316	0.094092	KRTAP10-10
ENSG00000074855	19	17434032	17445638	37	10	404469	1.3156	0.094152	ANO8
ENSG00000138160	10	94353043	94415150	354	26	404469	1.3152	0.094217	KIF11
ENSG00000134291	12	48357352	48362661	20	8	404469	1.315	0.094257	TMEM106C
ENSG00000189280	1	35220648	35224113	16	7	404469	1.3145	0.094336	GJB5
ENSG00000108773	17	40265126	40273376	31	7	404469	1.3144	0.094364	KAT2A
ENSG00000155561	7	135242667	135333505	586	26	404469	1.3142	0.094387	NUP205
ENSG00000088543	3	50595462	50608458	33	12	404469	1.3141	0.094412	C3orf18
ENSG00000170647	11	100862811	100864663	12	4	404469	1.3139	0.094448	TMEM133
ENSG00000106211	7	75931861	75933612	7	3	404469	1.3135	0.094508	HSPB1
ENSG00000186458	20	238377	241737	25	4	404469	1.3132	0.094554	DEFB132
ENSG00000143753	1	224363458	224381143	70	14	404469	1.3132	0.094564	DEGS1
ENSG00000149256	11	78363876	79151992	3290	262	404469	1.313	0.094592	TENM4
ENSG00000184361	17	43331760	43339479	34	7	404469	1.3129	0.094615	SPATA32
ENSG00000198104	1	248550910	248551836	11	4	404469	1.3127	0.094634	OR2T6
ENSG00000129214	17	7517382	7536700	58	15	404469	1.3111	0.094914	SHBG
ENSG00000161036	7	102105376	102113615	65	12	404469	1.311	0.094924	LRWD1
ENSG00000214841	7	34685709	34699772	92	18	404469	1.3109	0.094954	AC005493.1
ENSG00000119673	14	74034324	74042357	49	15	404469	1.3106	0.095002	ACOT2
ENSG00000143353	1	219347186	219386207	118	23	404469	1.3105	0.095019	LYPLAL1
ENSG00000161609	19	49891475	49921251	141	16	404469	1.3102	0.095059	CCDC155
ENSG00000106689	9	126763949	126795580	101	13	404469	1.3092	0.095228	LHX2
ENSG00000119899	6	74303102	74363878	463	13	404469	1.3089	0.09529	SLC17A5
ENSG00000171791	18	60790579	60987361	641	94	404469	1.3086	0.095343	BCL2
ENSG00000182718	15	60639333	60695082	207	37	404469	1.3085	0.095359	ANXA2
ENSG00000188223	19	36236579	36245420	30	10	404469	1.3079	0.095449	AC002398.9
ENSG00000072080	2	234959323	234985778	145	17	404469	1.3079	0.095455	SPP2
ENSG00000178971	17	8130191	8151362	83	17	404469	1.3077	0.095482	CTC1
ENSG00000224867	1	220603286	220608023	32	7	404469	1.3076	0.095504	AC096644.1
ENSG00000138115	10	96796530	96829254	214	27	404469	1.3076	0.09551	CYP2C8
ENSG00000156265	21	30449792	30548210	445	27	404469	1.3073	0.095556	MAP3K7CL
ENSG00000117411	1	44444615	44456840	28	10	404469	1.3071	0.095596	B4GALT2
ENSG00000102780	13	42614176	42830714	1180	63	404469	1.3068	0.095647	DGKH
ENSG00000156675	8	37716136	37756985	42	15	404469	1.3065	0.095696	RAB11FIP1
ENSG00000074047	2	121493199	121750229	916	94	404469	1.306	0.095776	GLI2
ENSG00000115295	2	29320571	29412509	345	36	404469	1.306	0.095784	CLIP4
ENSG00000085231	5	68646811	68665840	36	9	404469	1.3058	0.095809	TAF9
ENSG00000112175	6	55618443	55740362	379	56	404469	1.3055	0.095855	BMP5
ENSG00000117525	1	94994781	95007356	44	16	404469	1.3053	0.095901	F3
ENSG00000269741	19	51499274	51512837	57	8	404469	1.3045	0.096023	KLK9
ENSG00000170619	8	146066427	146079121	52	6	404469	1.3044	0.096048	COMMD5
ENSG00000107614	10	17184253	17244053	286	12	404469	1.3044	0.096048	TRDMT1
ENSG00000230062	6	46714654	46727243	35	12	404469	1.3042	0.096084	ANKRD66
ENSG00000183397	19	3539152	3544028	24	10	404469	1.3042	0.096088	C19orf71
ENSG00000180532	19	58180303	58190520	50	8	404469	1.3042	0.09609	ZSCAN4
ENSG00000165804	14	21558205	21572881	34	10	404469	1.3037	0.096169	ZNF219
ENSG00000139428	12	109991542	110011679	115	19	404469	1.3029	0.096298	MMAB
ENSG00000188229	9	140135665	140138159	17	11	404469	1.3027	0.096333	TUBB4B
ENSG00000007312	17	62006100	62009714	14	3	404469	1.3026	0.096356	CD79B
ENSG00000144591	2	220363589	220371710	23	11	404469	1.3026	0.096364	GMPPA
ENSG00000129071	3	129149787	129158878	36	9	404469	1.3024	0.096383	MBD4
ENSG00000169905	1	179809102	179846938	134	22	404469	1.3021	0.096449	TOR1AIP2
ENSG00000129455	19	51499263	51505967	42	5	404469	1.302	0.096452	KLK8
ENSG00000164253	5	76721795	76916436	1008	39	404469	1.3016	0.096534	WDR41
ENSG00000171490	16	11929056	11945442	55	11	404469	1.3012	0.096602	RSL1D1
ENSG00000113161	5	74632154	74657929	74	15	404469	1.3008	0.09667	HMGCR
ENSG00000133056	1	204391756	204463852	356	37	404469	1.3005	0.096708	PIK3C2B
ENSG00000075711	3	196769431	197026171	1195	42	404469	1.2998	0.096838	DLG1
ENSG00000162777	1	111729796	111747157	64	24	404469	1.2995	0.096893	DENND2D
ENSG00000134640	11	92702886	92718232	50	9	404469	1.2994	0.096899	MTNR1B
ENSG00000164329	5	78907943	78982471	266	10	404469	1.299	0.096968	PAPD4
ENSG00000139350	12	97301001	97347129	162	21	404469	1.2987	0.097021	NEDD1
ENSG00000176230	14	20585566	20586597	4	2	404469	1.2986	0.097043	OR4K17
ENSG00000197024	7	148823508	148880116	274	18	404469	1.2983	0.097091	ZNF398
ENSG00000108439	17	46018872	46025654	25	10	404469	1.2981	0.097127	PNPO
ENSG00000186654	22	45064593	45133561	466	69	404469	1.2979	0.097165	PRR5
ENSG00000109158	4	46920917	46996424	311	26	404469	1.2976	0.097212	GABRA4
ENSG00000185621	3	197687071	197770591	292	19	404469	1.2967	0.097376	LMLN
ENSG00000103023	16	58313901	58328951	106	9	404469	1.2966	0.097383	PRSS54
ENSG00000162066	16	2570358	2581423	20	7	404469	1.2965	0.097407	AMDHD2
ENSG00000122390	16	3493611	3536963	279	25	404469	1.2959	0.09751	NAA60
ENSG00000139354	12	100967461	101022064	168	20	404469	1.2951	0.097636	GAS2L3
ENSG00000152443	19	58258164	58269527	44	14	404469	1.2949	0.097671	ZNF776
ENSG00000124920	11	61520114	61555990	97	24	404469	1.2948	0.097701	MYRF
ENSG00000170803	11	6806248	6807245	4	1	404469	1.2947	0.09772	OR2AG1
ENSG00000203963	1	67557848	67697536	571	40	404469	1.2946	0.097725	C1orf141
ENSG00000138629	15	74738318	74753523	50	12	404469	1.2944	0.09777	UBL7
ENSG00000186103	3	121289551	121305481	88	12	404469	1.2939	0.097841	ARGFX
ENSG00000196917	12	123104824	123215390	477	48	404469	1.2939	0.097857	HCAR1
ENSG00000267710	19	56784138	56821819	151	21	404469	1.2938	0.097863	AC006116.20
ENSG00000065989	19	10527449	10580305	169	24	404469	1.2927	0.098064	PDE4A
ENSG00000196184	1	159409512	159410600	7	4	404469	1.2926	0.098072	OR10J1
ENSG00000159618	16	57576333	57625593	268	29	404469	1.2926	0.09808	GPR114
ENSG00000118733	1	102268130	102462586	811	71	404469	1.2925	0.0981	OLFM3
ENSG00000127540	19	1597171	1605480	12	5	404469	1.2924	0.098107	UQCR11
ENSG00000177106	11	694438	727727	175	40	404469	1.2921	0.098162	EPS8L2
ENSG00000197837	12	14920933	14924065	13	5	404469	1.2915	0.098259	HIST4H4
ENSG00000168264	1	234740015	234745271	21	8	404469	1.2915	0.098265	IRF2BP2
ENSG00000173846	1	45265897	45271662	23	8	404469	1.2914	0.098285	PLK3
ENSG00000065150	13	98605912	98676551	145	18	404469	1.2913	0.098308	IPO5
ENSG00000267873	12	52709128	52709790	3	2	404469	1.2912	0.098312	AC121757.1
ENSG00000075975	3	12598513	12625212	102	19	404469	1.2911	0.098337	MKRN2
ENSG00000196409	9	40760700	40836415	63	8	404469	1.2909	0.09837	ZNF658
ENSG00000108960	17	53469974	53499353	93	17	404469	1.2908	0.098394	MMD
ENSG00000166797	15	64364758	64386217	101	17	404469	1.2906	0.098415	FAM96A
ENSG00000187513	1	35258599	35261348	17	6	404469	1.2906	0.098424	GJA4
ENSG00000124613	6	27342394	27371683	212	12	404469	1.2905	0.09844	ZNF391
ENSG00000141698	17	39981335	39992523	46	4	404469	1.2904	0.098449	NT5C3B
ENSG00000100604	14	93389425	93401638	61	15	404469	1.2903	0.098475	CHGA
ENSG00000137261	6	24544332	24646383	562	60	404469	1.2889	0.098714	KIAA0319
ENSG00000138381	2	190526111	190535557	33	9	404469	1.2878	0.0989	ASNSD1
ENSG00000138101	2	25600067	25896503	709	74	404469	1.2878	0.098907	DTNB
ENSG00000204147	10	52499078	52576255	339	20	404469	1.2874	0.098974	ASAH2B
ENSG00000174562	19	51328545	51340469	51	13	404469	1.2874	0.098977	KLK15
ENSG00000268217	5	72894203	72896845	15	6	404469	1.2873	0.098991	AC008387.1
ENSG00000138107	10	104238986	104262482	89	6	404469	1.2871	0.09903	ACTR1A
ENSG00000187730	1	1950780	1962192	23	4	404469	1.2865	0.099132	GABRD
ENSG00000119333	9	131395940	131419066	62	10	404469	1.2859	0.099231	WDR34
ENSG00000144048	2	73989311	74007284	24	8	404469	1.2859	0.09924	DUSP11
ENSG00000124588	6	2988221	3019996	252	23	404469	1.2858	0.099253	NQO2
ENSG00000118200	1	200708686	200829832	435	33	404469	1.2857	0.099272	CAMSAP2
ENSG00000115486	2	85771846	85788670	68	15	404469	1.2852	0.09937	GGCX
ENSG00000162747	1	161592986	161601753	81	11	404469	1.285	0.099402	FCGR3B
ENSG00000168955	2	228226872	228246711	135	30	404469	1.2849	0.099405	TM4SF20
ENSG00000273047	20	62369623	62371751	9	4	404469	1.2849	0.09941	RP4-583P15.14
ENSG00000004399	3	129274018	129325661	240	32	404469	1.2843	0.099514	PLXND1
ENSG00000168158	16	3405889	3406924	9	5	404469	1.284	0.099569	OR2C1
ENSG00000075673	13	25254549	25285921	221	28	404469	1.2834	0.099671	ATP12A
ENSG00000141748	17	37313147	37323737	60	13	404469	1.2827	0.099799	ARL5C
ENSG00000221914	8	26149007	26230196	264	36	404469	1.2826	0.099817	PPP2R2A
ENSG00000070610	9	35736863	35749983	26	14	404469	1.282	0.099917	GBA2
ENSG00000173744	2	228336868	228425930	415	28	404469	1.2816	0.099985	AGFG1
ENSG00000184313	1	55107463	55175939	318	45	404469	1.2816	0.099991	MROH7
ENSG00000179148	17	7999218	8022365	83	21	404469	1.2814	0.10003	ALOXE3
ENSG00000198131	19	58739960	58788815	278	26	404469	1.2814	0.10003	ZNF544
ENSG00000126804	14	64970430	65000408	115	12	404469	1.2806	0.10016	ZBTB1
ENSG00000149506	11	60635035	60643166	24	8	404469	1.2804	0.1002	ZP1
ENSG00000064703	1	112297867	112310638	75	14	404469	1.2803	0.10022	DDX20
ENSG00000119723	14	74416629	74430373	75	14	404469	1.2801	0.10025	COQ6
ENSG00000242866	15	43891596	44010458	234	23	404469	1.2799	0.10029	STRC
ENSG00000120800	12	101673887	101780394	410	32	404469	1.2799	0.1003	UTP20
ENSG00000168594	4	175750819	175899331	906	36	404469	1.2796	0.10035	ADAM29
ENSG00000177469	17	40554470	40575535	111	18	404469	1.2781	0.1006	PTRF
ENSG00000063180	19	49141199	49149569	20	5	404469	1.2781	0.10061	CA11
ENSG00000165802	9	140342022	140353786	52	29	404469	1.2779	0.10064	NSMF
ENSG00000143340	1	179712298	179785333	341	43	404469	1.2779	0.10065	FAM163A
ENSG00000132874	18	42792960	43263072	2195	140	404469	1.2779	0.10065	SLC14A2
ENSG00000214788	11	59705928	59712807	15	8	404469	1.2777	0.10067	OOSP1
ENSG00000100842	14	23825611	23834961	36	10	404469	1.2773	0.10074	EFS
ENSG00000115902	2	65215611	65250999	133	32	404469	1.2768	0.10084	SLC1A4
ENSG00000184344	12	7842378	7848372	37	12	404469	1.2764	0.10091	GDF3
ENSG00000254772	11	62327073	62342401	36	8	404469	1.2762	0.10093	EEF1G
ENSG00000161618	19	49956426	49974305	100	13	404469	1.2763	0.10093	ALDH16A1
ENSG00000114030	3	122140796	122233792	342	26	404469	1.2762	0.10094	KPNA1
ENSG00000134852	4	56294070	56413305	600	19	404469	1.2762	0.10094	CLOCK
ENSG00000154380	1	225674537	225840844	544	25	404469	1.2757	0.10102	ENAH
ENSG00000160229	19	20959110	20991922	326	11	404469	1.2758	0.10102	ZNF66
ENSG00000170616	8	145554228	145559943	6	4	404469	1.2755	0.10106	SCRT1
ENSG00000126581	17	40962152	40985367	35	9	404469	1.2754	0.10109	BECN1
ENSG00000145864	5	160715436	160976050	1031	66	404469	1.2752	0.10113	GABRB2
ENSG00000138398	2	170440850	170497916	271	16	404469	1.275	0.10116	PPIG
ENSG00000156299	21	32490734	32932290	1700	125	404469	1.2749	0.10117	TIAM1
ENSG00000158711	1	205577071	205601090	74	13	404469	1.2737	0.10138	ELK4
ENSG00000229729	3	88108424	88188123	299	13	404469	1.2734	0.10143	RP11-159G9.5
ENSG00000111261	12	12482198	12503475	123	16	404469	1.2731	0.10149	MANSC1
ENSG00000104938	19	7828035	7834491	32	7	404469	1.2727	0.10156	CLEC4M
ENSG00000176720	2	242498136	242513546	72	20	404469	1.2722	0.10166	BOK
ENSG00000182552	4	184560788	184580378	126	16	404469	1.2711	0.10185	RWDD4
ENSG00000136011	12	103981051	104160505	823	89	404469	1.271	0.10186	STAB2
ENSG00000090565	16	475619	573011	383	30	404469	1.2709	0.10188	RAB11FIP3
ENSG00000100344	22	44319619	44360368	185	18	404469	1.2707	0.10191	PNPLA3
ENSG00000138379	2	190920423	190927455	22	5	404469	1.2707	0.10192	MSTN
ENSG00000137955	1	76251879	76260764	36	13	404469	1.2704	0.10197	RABGGTB
ENSG00000198797	1	177140633	177251558	283	36	404469	1.2704	0.10197	BRINP2
ENSG00000136928	9	101050391	101471479	2116	153	404469	1.2703	0.10198	GABBR2
ENSG00000125398	17	70117161	70122561	10	3	404469	1.2703	0.102	SOX9
ENSG00000101220	20	3734155	3749034	73	24	404469	1.2702	0.10201	C20orf27
ENSG00000198657	11	124293807	124294789	5	2	404469	1.27	0.10205	OR8B4
ENSG00000145428	4	154631277	154681387	264	17	404469	1.2697	0.10209	RNF175
ENSG00000039068	16	68771128	68869451	511	37	404469	1.2697	0.1021	CDH1
ENSG00000093134	6	133043926	133055904	69	13	404469	1.2696	0.10211	VNN3
ENSG00000116990	1	40361098	40367928	22	12	404469	1.2687	0.10227	MYCL
ENSG00000186792	3	50330262	50336899	17	7	404469	1.2686	0.10228	HYAL3
ENSG00000258839	16	89978527	89987385	61	13	404469	1.2686	0.10229	MC1R
ENSG00000167536	17	27224799	27230089	10	4	404469	1.2686	0.10229	DHRS13
ENSG00000160818	1	156564279	156571288	49	6	404469	1.2682	0.10236	GPATCH4
ENSG00000186635	11	72396114	72504644	389	36	404469	1.2682	0.10237	ARAP1
ENSG00000166965	15	91498100	91506349	42	9	404469	1.2674	0.1025	RCCD1
ENSG00000273269	2	47293080	47403650	655	66	404469	1.2671	0.10255	RP11-761B3.1
ENSG00000196979	9	132902889	132906498	20	4	404469	1.2667	0.10262	AL360004.1
ENSG00000184281	11	2421718	2425106	14	6	404469	1.2665	0.10267	TSSC4
ENSG00000189367	6	127761488	127780536	45	7	404469	1.2649	0.10296	KIAA0408
ENSG00000259658	15	102277302	102285913	21	6	404469	1.2646	0.10301	RP11-89K11.1
ENSG00000006744	17	12895708	12921504	191	10	404469	1.2646	0.10301	ELAC2
ENSG00000197535	15	52599480	52821247	1075	25	404469	1.2644	0.10305	MYO5A
ENSG00000134853	4	55095264	55164414	196	18	404469	1.2643	0.10306	PDGFRA
ENSG00000138109	10	96698415	96749147	275	25	404469	1.2636	0.10319	CYP2C9
ENSG00000066044	19	8023463	8070543	146	25	404469	1.2627	0.10334	ELAVL1
ENSG00000168748	16	66878282	66888056	29	10	404469	1.2624	0.1034	CA7
ENSG00000124444	19	44100544	44105309	10	7	404469	1.2624	0.10341	ZNF576
ENSG00000183576	14	99864083	99947216	132	11	404469	1.262	0.10347	SETD3
ENSG00000108799	17	40852293	40897071	107	19	404469	1.262	0.10348	EZH1
ENSG00000166669	16	10420291	10577495	764	40	404469	1.2614	0.10358	ATF7IP2
ENSG00000162843	1	241815580	241965435	635	48	404469	1.2613	0.10361	WDR64
ENSG00000187772	6	105404923	105531207	284	34	404469	1.2612	0.10362	LIN28B
ENSG00000273259	14	95058395	95090983	194	30	404469	1.2609	0.10367	RP11-986E7.7
ENSG00000155827	9	104296133	104325622	73	18	404469	1.2604	0.10377	RNF20
ENSG00000143252	1	161284047	161332984	311	10	404469	1.2602	0.1038	SDHC
ENSG00000144230	2	128403439	128410213	41	15	404469	1.2601	0.10382	GPR17
ENSG00000064225	3	98451080	98540045	377	36	404469	1.2598	0.10388	ST3GAL6
ENSG00000143158	1	167885967	167906278	53	14	404469	1.2597	0.1039	MPC2
ENSG00000124882	4	75230860	75254468	97	11	404469	1.2597	0.1039	EREG
ENSG00000132185	1	161676762	161684142	39	10	404469	1.2589	0.10404	FCRLA
ENSG00000164900	7	150845676	150871832	92	21	404469	1.2586	0.10409	GBX1
ENSG00000264364	17	56160776	56172897	26	6	404469	1.2581	0.10418	DYNLL2
ENSG00000166348	10	75257296	75385711	417	28	404469	1.258	0.1042	USP54
ENSG00000152240	18	43684298	43708299	126	18	404469	1.2579	0.10421	HAUS1
ENSG00000102572	13	99102455	99230194	513	32	404469	1.2574	0.10431	STK24
ENSG00000073598	17	33448598	33457751	26	12	404469	1.2573	0.10432	FNDC8
ENSG00000180376	3	56591189	56655846	402	29	404469	1.2572	0.10434	CCDC66
ENSG00000137285	6	3224495	3231964	10	4	404469	1.2572	0.10434	TUBB2B
ENSG00000085511	6	161412759	161538417	531	33	404469	1.2572	0.10434	MAP3K4
ENSG00000102871	16	67188083	67194201	15	9	404469	1.2572	0.10434	TRADD
ENSG00000162078	16	2880170	2888967	19	2	404469	1.2569	0.1044	ZG16B
ENSG00000141431	18	31158579	31331156	616	41	404469	1.2568	0.10442	ASXL3
ENSG00000163206	1	152850793	152857523	41	7	404469	1.2564	0.10448	SMCP
ENSG00000140459	15	74630100	74660081	120	24	404469	1.2559	0.10457	CYP11A1
ENSG00000164855	7	1581871	1600457	89	12	404469	1.2559	0.10458	TMEM184A
ENSG00000151575	15	56536207	56738195	933	36	404469	1.2559	0.10458	TEX9
ENSG00000120802	12	98909290	98944157	148	27	404469	1.2558	0.1046	TMPO
ENSG00000124203	20	57766075	57834168	255	45	404469	1.2557	0.10461	ZNF831
ENSG00000148634	10	69681665	69835105	509	32	404469	1.2556	0.10463	HERC4
ENSG00000138035	2	55861400	55921045	321	32	404469	1.2554	0.10468	PNPT1
ENSG00000112293	6	24424793	24495433	747	48	404469	1.2553	0.10468	GPLD1
ENSG00000086666	15	80351910	80430735	354	29	404469	1.2552	0.10471	ZFAND6
ENSG00000188487	11	15133970	15268754	592	65	404469	1.2548	0.10477	INSC
ENSG00000141194	17	56232494	56233517	8	4	404469	1.2546	0.10482	OR4D1
ENSG00000156860	16	30669752	30682135	14	5	404469	1.2541	0.1049	FBRS
ENSG00000158714	1	159796540	159807039	30	8	404469	1.2539	0.10494	SLAMF8
ENSG00000166145	15	41136216	41150405	56	9	404469	1.2538	0.10496	SPINT1
ENSG00000008300	3	48673902	48700348	48	13	404469	1.2537	0.10498	CELSR3
ENSG00000116254	1	6161853	6240183	369	37	404469	1.2536	0.10499	CHD5
ENSG00000232263	21	31661463	31661832	2	1	404469	1.2528	0.10513	KRTAP25-1
ENSG00000162669	1	91726323	91870426	488	35	404469	1.2526	0.10518	HFM1
ENSG00000164749	8	76320149	76479078	890	56	404469	1.2522	0.10524	HNF4G
ENSG00000135632	2	73441350	73454365	39	13	404469	1.2519	0.10531	SMYD5
ENSG00000105287	19	47177532	47220384	132	22	404469	1.2518	0.10532	PRKD2
ENSG00000152822	6	146348782	146758734	1335	68	404469	1.2515	0.10538	GRM1
ENSG00000164744	7	48026745	48068716	144	16	404469	1.251	0.10547	SUN3
ENSG00000103021	16	58265061	58317740	295	25	404469	1.251	0.10547	CCDC113
ENSG00000178795	11	76927603	77012732	440	30	404469	1.2507	0.10552	GDPD4
ENSG00000186280	11	94706845	94732682	91	21	404469	1.2504	0.10557	KDM4D
ENSG00000158077	11	7041677	7092539	298	23	404469	1.2499	0.10567	NLRP14
ENSG00000055147	5	153369688	153418496	229	22	404469	1.2493	0.10578	FAM114A2
ENSG00000104325	8	91013633	91064320	193	25	404469	1.2492	0.1058	DECR1
ENSG00000198189	4	88257762	88312538	273	21	404469	1.2489	0.10585	HSD17B11
ENSG00000269175	1	101455761	101457653	2	1	404469	1.2488	0.10587	AC093157.1
ENSG00000140992	16	2587965	2653189	35	12	404469	1.248	0.10601	PDPK1
ENSG00000269545	19	58740831	58798173	318	28	404469	1.2479	0.10604	CTD-3138B18.4
ENSG00000149273	11	75110530	75133324	66	19	404469	1.2474	0.10612	RPS3
ENSG00000182083	2	240968841	240969906	4	2	404469	1.2473	0.10614	OR6B2
ENSG00000165621	13	97637973	97646984	51	12	404469	1.2473	0.10615	OXGR1
ENSG00000186314	5	144851362	145214932	1315	52	404469	1.2472	0.10616	PRELID2
ENSG00000116991	1	232533711	232697304	711	57	404469	1.2469	0.10622	SIPA1L2
ENSG00000140044	14	75894419	75940814	212	37	404469	1.2468	0.10623	JDP2
ENSG00000077147	10	98277866	98347209	299	24	404469	1.2467	0.10626	TM9SF3
ENSG00000157916	1	2323267	2336883	50	16	404469	1.2463	0.10632	RER1
ENSG00000146707	7	76239303	76256578	108	10	404469	1.2462	0.10634	POMZP3
ENSG00000160050	1	32665987	32670988	7	5	404469	1.2459	0.1064	CCDC28B
ENSG00000196098	3	98072698	98073663	4	2	404469	1.2458	0.10641	OR5K4
ENSG00000166503	15	83784320	83876770	243	27	404469	1.2455	0.10647	HDGFRP3
ENSG00000111424	12	48235320	48336831	447	57	404469	1.2452	0.10652	VDR
ENSG00000110367	11	118620034	118661858	162	24	404469	1.245	0.10656	DDX6
ENSG00000185634	15	49115932	49255641	456	50	404469	1.2449	0.10658	SHC4
ENSG00000152503	5	114460459	114516243	190	27	404469	1.2448	0.1066	TRIM36
ENSG00000124357	2	71291474	71306935	85	16	404469	1.2445	0.10665	NAGK
ENSG00000136319	14	20724717	20774153	236	38	404469	1.2441	0.10672	TTC5
ENSG00000178279	16	11361605	11363390	9	4	404469	1.2441	0.10672	TNP2
ENSG00000166342	18	70409549	70535381	608	44	404469	1.2439	0.10677	NETO1
ENSG00000178175	5	71738479	71803554	272	30	404469	1.2434	0.10686	ZNF366
ENSG00000112200	6	56951642	57035105	144	17	404469	1.2434	0.10686	ZNF451
ENSG00000143436	1	151732119	151736040	16	5	404469	1.2433	0.10688	MRPL9
ENSG00000095110	11	114392437	114430617	149	11	404469	1.2427	0.10698	NXPE1
ENSG00000182534	17	74668633	74707098	198	20	404469	1.2425	0.10703	MXRA7
ENSG00000141404	18	11688955	11885684	876	45	404469	1.2423	0.10706	GNAL
ENSG00000186088	7	76940068	77045717	420	32	404469	1.2421	0.10709	GSAP
ENSG00000136155	13	78109809	78219398	364	32	404469	1.2421	0.1071	SCEL
ENSG00000164323	4	186080819	186130658	279	16	404469	1.242	0.10711	KIAA1430
ENSG00000108861	17	41843489	41856356	50	10	404469	1.2419	0.10714	DUSP3
ENSG00000205846	12	8608522	8630926	103	3	404469	1.2417	0.10718	CLEC6A
ENSG00000254656	14	101346992	101351184	15	8	404469	1.2417	0.10718	RTL1
ENSG00000269360	15	93749295	93751277	8	4	404469	1.2415	0.1072	AC112693.2
ENSG00000138315	10	74653339	74692791	75	18	404469	1.2414	0.10722	OIT3
ENSG00000212124	12	11174218	11175219	9	4	404469	1.2414	0.10723	TAS2R19
ENSG00000256029	1	159827690	159842843	65	9	404469	1.2408	0.10734	RP11-190A12.7
ENSG00000164105	4	174291120	174298683	16	6	404469	1.2407	0.10736	SAP30
ENSG00000143164	1	167905021	168045081	424	34	404469	1.2405	0.1074	DCAF6
ENSG00000123360	12	54943134	54973023	105	30	404469	1.2405	0.1074	PDE1B
ENSG00000163794	2	27530268	27531313	1	1	404469	1.2401	0.10747	UCN
ENSG00000105983	7	156461646	156685924	1120	42	404469	1.24	0.10749	LMBR1
ENSG00000165029	9	107543283	107690518	789	92	404469	1.2398	0.10753	ABCA1
ENSG00000132334	10	129705325	129884119	1002	133	404469	1.2394	0.1076	PTPRE
ENSG00000186432	3	160212783	160283376	227	32	404469	1.2393	0.10762	KPNA4
ENSG00000167094	9	130478345	130493879	52	9	404469	1.2392	0.10764	TTC16
ENSG00000203784	1	153175919	153177596	2	1	404469	1.2389	0.10769	LELP1
ENSG00000257008	17	72363546	72368761	22	10	404469	1.2383	0.1078	GPR142
ENSG00000143882	2	10861775	10925236	286	36	404469	1.2383	0.10781	ATP6V1C2
ENSG00000187017	1	6484848	6521430	140	16	404469	1.2378	0.10789	ESPN
ENSG00000163320	3	88101094	88199035	372	14	404469	1.2376	0.10793	CGGBP1
ENSG00000120458	11	124636394	124670569	70	12	404469	1.2376	0.10794	MSANTD2
ENSG00000241360	22	38054734	38062941	33	7	404469	1.2375	0.10795	PDXP
ENSG00000171051	19	52248425	52307363	363	56	404469	1.2369	0.10805	FPR1
ENSG00000065357	12	56321103	56347811	45	15	404469	1.2366	0.10812	DGKA
ENSG00000070614	5	149865381	149937773	248	32	404469	1.2363	0.10817	NDST1
ENSG00000108312	17	42282401	42298994	40	9	404469	1.2363	0.10817	UBTF
ENSG00000164406	5	132208014	132210738	12	4	404469	1.236	0.10822	LEAP2
ENSG00000097021	1	6324329	6454451	576	27	404469	1.236	0.10823	ACOT7
ENSG00000165457	11	71927645	71932994	10	5	404469	1.236	0.10823	FOLR2
ENSG00000129514	14	38059189	38069245	37	12	404469	1.2355	0.10833	FOXA1
ENSG00000253350	8	105602961	106431488	3423	166	404469	1.2349	0.10844	RP11-127H5.1
ENSG00000214160	3	183960089	183967336	22	10	404469	1.2348	0.10845	ALG3
ENSG00000015153	12	42550906	42632151	228	30	404469	1.2346	0.10849	YAF2
ENSG00000153237	2	159027593	159313265	1808	59	404469	1.2344	0.10852	CCDC148
ENSG00000106511	7	15650837	15726437	345	36	404469	1.2342	0.10857	MEOX2
ENSG00000115425	2	216861052	216947678	392	41	404469	1.2339	0.10861	PECR
ENSG00000181817	1	36856839	36863493	41	5	404469	1.2338	0.10864	LSM10
ENSG00000110422	11	33278218	33378569	253	17	404469	1.2338	0.10864	HIPK3
ENSG00000108176	10	69556427	69597924	132	29	404469	1.2336	0.10868	DNAJC12
ENSG00000196684	19	16244838	16269386	68	16	404469	1.2329	0.1088	HSH2D
ENSG00000116883	1	36789335	36794822	17	4	404469	1.2328	0.10882	RP11-268J15.5
ENSG00000258973	14	24801516	24806588	24	7	404469	1.2323	0.10891	RP11-934B9.3
ENSG00000110921	12	110011060	110035067	92	18	404469	1.2317	0.10904	MVK
ENSG00000248098	19	41884215	41930910	218	15	404469	1.2316	0.10906	BCKDHA
ENSG00000128059	4	57259528	57301781	149	17	404469	1.2312	0.10912	PPAT
ENSG00000180357	15	64752941	64978264	766	34	404469	1.2311	0.10914	ZNF609
ENSG00000021300	11	73357223	73373864	97	21	404469	1.231	0.10917	PLEKHB1
ENSG00000100814	14	20779527	20801471	101	17	404469	1.2308	0.1092	CCNB1IP1
ENSG00000154001	14	63838075	64010092	823	41	404469	1.2304	0.10928	PPP2R5E
ENSG00000173673	1	6304252	6305638	6	3	404469	1.2302	0.10931	HES3
ENSG00000167005	16	56463045	56486111	66	18	404469	1.2298	0.10939	NUDT21
ENSG00000113522	5	131891711	131980313	252	14	404469	1.2297	0.1094	RAD50
ENSG00000111911	6	126277927	126301387	47	7	404469	1.2296	0.10942	HINT3
ENSG00000162065	16	2525147	2555735	54	14	404469	1.2296	0.10942	TBC1D24
ENSG00000135643	12	70760056	70828072	331	33	404469	1.2296	0.10943	KCNMB4
ENSG00000243137	19	43696854	43711451	91	13	404469	1.2295	0.10944	PSG4
ENSG00000173705	3	33191537	33260707	310	24	404469	1.2294	0.10947	SUSD5
ENSG00000118855	3	158449987	158547508	321	29	404469	1.2293	0.10949	MFSD1
ENSG00000154229	17	64298754	64806861	2339	130	404469	1.2287	0.10958	PRKCA
ENSG00000140832	16	71660064	71676017	44	12	404469	1.2286	0.10961	MARVELD3
ENSG00000168894	2	85822848	85824736	12	5	404469	1.2285	0.10962	RNF181
ENSG00000163995	4	7967039	8160559	1022	128	404469	1.2284	0.10965	ABLIM2
ENSG00000106462	7	148504475	148581413	232	32	404469	1.2284	0.10965	EZH2
ENSG00000137976	1	84864215	84880701	87	14	404469	1.2283	0.10967	DNASE2B
ENSG00000196361	19	11562141	11591861	122	18	404469	1.2279	0.10974	ELAVL3
ENSG00000163946	3	56654161	56717265	367	25	404469	1.2276	0.1098	FAM208A
ENSG00000106346	7	6144515	6201195	296	30	404469	1.2276	0.1098	USP42
ENSG00000106636	7	44240567	44253893	48	13	404469	1.2273	0.10986	YKT6
ENSG00000167483	19	17634110	17664648	123	29	404469	1.2272	0.10988	FAM129C
ENSG00000176879	11	4944531	4945637	14	6	404469	1.2264	0.11002	OR51G1
ENSG00000184508	15	91474148	91475799	6	3	404469	1.2262	0.11007	HDDC3
ENSG00000002726	7	150521715	150558592	243	25	404469	1.226	0.1101	AOC1
ENSG00000110321	11	10818597	10830657	40	12	404469	1.226	0.11011	EIF4G2
ENSG00000150269	11	56229945	56230877	9	2	404469	1.2259	0.11011	OR5M9
ENSG00000100324	22	39795746	39833065	81	12	404469	1.2255	0.11019	TAB1
ENSG00000197321	10	29746267	30025710	1723	111	404469	1.2253	0.11023	SVIL
ENSG00000064313	8	120743015	120845103	383	24	404469	1.2253	0.11024	TAF2
ENSG00000185338	16	11348262	11350036	6	4	404469	1.2252	0.11025	SOCS1
ENSG00000175193	3	183547173	183602721	238	27	404469	1.2251	0.11027	PARL
ENSG00000173369	1	22979255	22988031	40	11	404469	1.225	0.11028	C1QB
ENSG00000184601	14	105046021	105056852	48	11	404469	1.225	0.11028	C14orf180
ENSG00000101194	20	61584052	61599949	76	22	404469	1.225	0.11029	SLC17A9
ENSG00000145740	5	68389473	68426896	117	12	404469	1.2248	0.11033	SLC30A5
ENSG00000135750	1	233749750	233808258	250	49	404469	1.2245	0.11038	KCNK1
ENSG00000117472	1	46640745	46651630	28	10	404469	1.2243	0.11042	TSPAN1
ENSG00000171094	2	29415640	30144432	3632	182	404469	1.2243	0.11042	ALK
ENSG00000256040	9	119160439	119162885	11	5	404469	1.2242	0.11043	PAPPA-AS1
ENSG00000112208	6	57037124	57054631	37	10	404469	1.224	0.11047	BAG2
ENSG00000102678	13	22245522	22278637	66	8	404469	1.224	0.11047	FGF9
ENSG00000186191	20	31667450	31699557	168	20	404469	1.2239	0.1105	BPIFB4
ENSG00000139687	13	48877887	49056122	650	32	404469	1.2236	0.11055	RB1
ENSG00000152430	2	198591603	198651486	132	23	404469	1.2234	0.11058	BOLL
ENSG00000206557	3	32859510	32939318	287	37	404469	1.2235	0.11058	TRIM71
ENSG00000087250	16	56622986	56625000	10	5	404469	1.2234	0.11058	MT3
ENSG00000175182	3	184053714	184064063	29	13	404469	1.2233	0.11061	FAM131A
ENSG00000169994	2	128293378	128395304	435	48	404469	1.2227	0.11072	MYO7B
ENSG00000162729	1	160061130	160068733	17	5	404469	1.2224	0.11077	IGSF8
ENSG00000107854	10	93558069	93625033	265	21	404469	1.2223	0.1108	TNKS2
ENSG00000077800	7	72742167	72772634	91	12	404469	1.2221	0.11084	FKBP6
ENSG00000126088	1	45477819	45481247	13	7	404469	1.222	0.11085	UROD
ENSG00000146409	6	133090509	133119701	157	21	404469	1.2219	0.11087	SLC18B1
ENSG00000169840	13	28366780	28368905	2	1	404469	1.2216	0.11094	GSX1
ENSG00000074276	5	175969512	176022975	290	24	404469	1.2214	0.11096	CDHR2
ENSG00000197852	1	112223252	112298446	399	49	404469	1.2208	0.11107	FAM212B
ENSG00000129744	11	3666358	3685646	153	22	404469	1.2204	0.11116	ART1
ENSG00000112599	6	42152139	42162654	67	6	404469	1.2203	0.11118	GUCA1B
ENSG00000066032	2	79412357	80875905	6762	343	404469	1.2201	0.11121	CTNNA2
ENSG00000176253	14	20502003	20502919	3	2	404469	1.22	0.11123	OR4K13
ENSG00000007129	19	42055886	42093197	139	19	404469	1.22	0.11124	CEACAM21
ENSG00000109881	11	27352374	27385415	123	23	404469	1.2199	0.11126	CCDC34
ENSG00000116251	1	6241329	6269449	83	15	404469	1.2193	0.11137	RPL22
ENSG00000264545	9	21802635	22032985	730	77	404469	1.2192	0.11139	RP11-145E5.5
ENSG00000101187	20	61273797	61317137	189	37	404469	1.2191	0.1114	SLCO4A1
ENSG00000185339	22	31002825	31023265	186	29	404469	1.2187	0.11148	TCN2
ENSG00000176907	8	40010989	40012821	4	2	404469	1.2186	0.11149	C8orf4
ENSG00000175264	11	45670427	45687172	64	12	404469	1.2177	0.11167	CHST1
ENSG00000039560	5	34656342	34832732	752	81	404469	1.2176	0.11169	RAI14
ENSG00000221874	19	53431728	53466076	196	26	404469	1.2163	0.11193	ZNF321P
ENSG00000233701	3	138760944	138763734	14	3	404469	1.216	0.11198	PRR23C
ENSG00000173237	11	66742748	66744475	3	2	404469	1.216	0.11199	C11orf86
ENSG00000226742	18	77724561	77730822	28	6	404469	1.216	0.112	HSBP1L1
ENSG00000180257	19	53430388	53466164	205	27	404469	1.2159	0.11201	ZNF816
ENSG00000163874	1	37940153	37949980	29	14	404469	1.2158	0.11204	ZC3H12A
ENSG00000168453	8	21971928	21990897	86	17	404469	1.2155	0.11208	HR
ENSG00000129691	8	37962760	38001594	89	16	404469	1.2153	0.11212	ASH2L
ENSG00000165282	9	35088685	35096591	25	13	404469	1.2152	0.11215	PIGO
ENSG00000132109	11	4406127	4414926	52	13	404469	1.215	0.11219	TRIM21
ENSG00000145879	5	147691982	147695485	16	4	404469	1.2149	0.11221	SPINK7
ENSG00000104921	19	7753644	7767032	156	8	404469	1.2143	0.11232	FCER2
ENSG00000132376	17	1397865	1420182	103	16	404469	1.2138	0.11242	INPP5K
ENSG00000171148	3	9821544	9834695	37	8	404469	1.2135	0.11247	TADA3
ENSG00000198208	14	75370657	75390099	83	19	404469	1.213	0.11257	RPS6KL1
ENSG00000167747	19	51300961	51308186	43	8	404469	1.2129	0.11259	C19orf48
ENSG00000196177	10	124768495	124817827	235	36	404469	1.2128	0.11261	ACADSB
ENSG00000179023	1	18807424	18812478	29	7	404469	1.2124	0.11267	KLHDC7A
ENSG00000169860	3	152552736	152555841	7	3	404469	1.212	0.11275	P2RY1
ENSG00000255093	11	111322064	111328876	36	10	404469	1.2119	0.11278	RP11-794P6.2
ENSG00000064726	15	83685174	83736106	209	34	404469	1.2116	0.11284	BTBD1
ENSG00000161956	17	7465192	7475287	33	13	404469	1.2114	0.11288	SENP3
ENSG00000120860	12	102406705	102455927	137	21	404469	1.211	0.11294	CCDC53
ENSG00000174177	16	88772871	88781794	107	23	404469	1.2108	0.11299	CTU2
ENSG00000116455	1	111982512	111991998	26	9	404469	1.2107	0.113	WDR77
ENSG00000186566	17	42472652	42580798	276	17	404469	1.2105	0.11303	GPATCH8
ENSG00000111275	12	112204691	112247782	78	15	404469	1.2104	0.11305	ALDH2
ENSG00000188488	14	95027779	95059457	222	30	404469	1.2104	0.11306	SERPINA5
ENSG00000106686	9	4553386	4666674	643	57	404469	1.2101	0.11312	SPATA6L
ENSG00000198225	6	63921351	63922929	10	2	404469	1.21	0.11313	FKBP1C
ENSG00000135324	6	84743475	84800600	225	29	404469	1.2098	0.11318	MRAP2
ENSG00000146021	5	136953189	137071779	387	38	404469	1.2094	0.11326	KLHL3
ENSG00000140326	15	43015757	43029324	62	14	404469	1.2093	0.11328	CDAN1
ENSG00000152782	10	91342745	91405215	340	30	404469	1.2091	0.11331	PANK1
ENSG00000213593	11	57480072	57508445	84	16	404469	1.2086	0.1134	TMX2
ENSG00000122257	16	24549014	24584184	116	12	404469	1.2086	0.11341	RBBP6
ENSG00000136457	17	48541857	48546327	17	7	404469	1.2083	0.11346	CHAD
ENSG00000177125	9	129622944	129648157	54	20	404469	1.2083	0.11347	ZBTB34
ENSG00000004975	17	7128660	7137864	21	7	404469	1.2074	0.11364	DVL2
ENSG00000070985	11	2425745	2444275	77	12	404469	1.2068	0.11376	TRPM5
ENSG00000268421	10	131308884	131309525	5	2	404469	1.2065	0.11381	AL355531.2
ENSG00000099814	14	105331617	105363107	183	20	404469	1.2059	0.11394	CEP170B
ENSG00000161981	16	103010	107669	16	5	404469	1.2055	0.11401	SNRNP25
ENSG00000162761	1	165171104	165325952	731	69	404469	1.2054	0.11403	LMX1A
ENSG00000188992	21	15481134	15583166	554	25	404469	1.2052	0.11406	LIPI
ENSG00000107566	10	101909851	101948091	127	17	404469	1.2051	0.11408	ERLIN1
ENSG00000134864	13	101183810	101241782	160	17	404469	1.2051	0.11408	GGACT
ENSG00000147697	8	130760442	130799134	189	32	404469	1.205	0.1141	GSDMC
ENSG00000164211	5	110831731	110848288	36	12	404469	1.205	0.11411	STARD4
ENSG00000145780	5	114856608	114880591	50	14	404469	1.2049	0.11411	FEM1C
ENSG00000187288	3	9908398	9921938	56	13	404469	1.2049	0.11412	CIDEC
ENSG00000184434	9	26993134	27005691	58	21	404469	1.2046	0.11418	LRRC19
ENSG00000205330	12	55714346	55715408	6	2	404469	1.2045	0.11419	OR6C1
ENSG00000227184	8	144939497	144952632	65	28	404469	1.2045	0.1142	EPPK1
ENSG00000268317	16	56662971	56666150	17	10	404469	1.2044	0.11421	AC026461.1
ENSG00000228804	3	187420101	187451637	139	22	404469	1.2043	0.11423	RP11-211G3.3
ENSG00000110777	11	111222977	111326355	525	31	404469	1.2041	0.11427	POU2AF1
ENSG00000197263	11	124189134	124190184	4	1	404469	1.2039	0.11431	OR8D2
ENSG00000176532	7	29603427	29606911	17	8	404469	1.2039	0.11432	PRR15
ENSG00000162607	1	62901968	62917475	44	6	404469	1.2036	0.11436	USP1
ENSG00000136327	14	37049784	37051812	6	2	404469	1.2036	0.11436	NKX2-8
ENSG00000146425	6	159057506	159065771	34	12	404469	1.2031	0.11447	DYNLT1
ENSG00000158669	8	41434706	41482520	247	32	404469	1.2028	0.11453	AGPAT6
ENSG00000105229	19	4007644	4039384	137	15	404469	1.2027	0.11455	PIAS4
ENSG00000165480	13	21727734	21750741	100	14	404469	1.2026	0.11456	SKA3
ENSG00000166501	16	23847322	24231932	1584	110	404469	1.2018	0.11472	PRKCB
ENSG00000156050	14	74398204	74417117	97	12	404469	1.2013	0.11482	FAM161B
ENSG00000180219	12	100041531	100043824	13	5	404469	1.2001	0.11505	FAM71C
ENSG00000152217	18	42260138	42648475	1123	121	404469	1.2001	0.11505	SETBP1
ENSG00000124731	6	41235664	41254457	119	26	404469	1.2	0.11507	TREM1
ENSG00000111110	12	63037762	63328817	1192	120	404469	1.1996	0.11514	PPM1H
ENSG00000188938	9	96208776	96215874	36	12	404469	1.1993	0.1152	FAM120AOS
ENSG00000254636	10	124214169	124216868	21	4	404469	1.1993	0.11521	ARMS2
ENSG00000175606	8	74884672	74895018	60	10	404469	1.1991	0.11525	TMEM70
ENSG00000186867	4	122250467	122302214	392	30	404469	1.199	0.11527	QRFPR
ENSG00000094880	5	137523339	137549032	83	23	404469	1.1986	0.11535	CDC23
ENSG00000120333	1	174979925	174992561	39	12	404469	1.1985	0.11536	MRPS14
ENSG00000160602	17	27052915	27070473	44	14	404469	1.1984	0.11538	NEK8
ENSG00000166260	17	53029263	53046146	90	11	404469	1.1983	0.11541	COX11
ENSG00000186001	3	197518097	197615307	411	40	404469	1.1981	0.11543	LRCH3
ENSG00000108352	17	38333263	38351908	58	15	404469	1.1978	0.1155	RAPGEFL1
ENSG00000253958	8	8559448	8561616	19	2	404469	1.1975	0.11556	CLDN23
ENSG00000112146	6	52916789	52965671	101	17	404469	1.1972	0.11561	FBXO9
ENSG00000196455	3	130397779	130465673	233	16	404469	1.1971	0.11564	PIK3R4
ENSG00000268662	1	186364123	186365908	3	2	404469	1.1969	0.11568	AL596220.1
ENSG00000173535	8	22941868	22974950	171	29	404469	1.1967	0.11571	TNFRSF10C
ENSG00000205060	7	133974084	134001803	147	13	404469	1.1965	0.11576	SLC35B4
ENSG00000085274	3	169490619	169507504	37	8	404469	1.1962	0.1158	MYNN
ENSG00000145623	5	38845960	38945698	468	53	404469	1.1959	0.11588	OSMR
ENSG00000126215	14	104163946	104181841	66	16	404469	1.1949	0.11606	XRCC3
ENSG00000134443	18	56887400	56898006	56	6	404469	1.1949	0.11607	GRP
ENSG00000176182	19	46393278	46405862	74	17	404469	1.1947	0.11611	MYPOP
ENSG00000148572	10	64893050	64914783	86	23	404469	1.1938	0.11627	NRBF2
ENSG00000163082	2	223289236	223425667	509	59	404469	1.1938	0.11629	SGPP2
ENSG00000164610	7	33134409	33149013	67	14	404469	1.1935	0.11635	RP9
ENSG00000136147	13	50069746	50103123	172	21	404469	1.1934	0.11636	PHF11
ENSG00000186648	14	24521206	24538937	64	21	404469	1.1934	0.11636	LRRC16B
ENSG00000077348	19	41892279	41903384	49	8	404469	1.1934	0.11636	EXOSC5
ENSG00000169744	4	16503164	16900432	1400	132	404469	1.1933	0.11638	LDB2
ENSG00000172156	17	32612687	32615353	8	4	404469	1.193	0.11643	CCL11
ENSG00000160471	19	55860674	55866182	18	11	404469	1.1928	0.11647	COX6B2
ENSG00000168874	2	85978467	86015189	91	15	404469	1.1926	0.11652	ATOH8
ENSG00000092068	14	23594504	23652883	181	41	404469	1.1922	0.11659	SLC7A8
ENSG00000187902	19	55940107	55954230	46	11	404469	1.1921	0.1166	SHISA7
ENSG00000158717	16	88762903	88772829	70	20	404469	1.1919	0.11664	RNF166
ENSG00000127533	19	16999671	17003417	14	6	404469	1.1917	0.11669	F2RL3
ENSG00000198791	8	17086737	17104387	61	14	404469	1.1916	0.11671	CNOT7
ENSG00000203909	6	74062785	74064018	2	1	404469	1.1916	0.11672	DPPA5
ENSG00000255800	9	107360650	107361788	16	4	404469	1.1915	0.11672	OR13C5
ENSG00000205923	16	2577081	2581420	8	5	404469	1.1915	0.11672	CEMP1
ENSG00000162878	2	42275160	42285668	44	7	404469	1.1911	0.11681	PKDCC
ENSG00000221883	3	48955221	48956818	3	2	404469	1.191	0.11682	ARIH2OS
ENSG00000162368	1	47799469	47844511	254	24	404469	1.1909	0.11685	CMPK1
ENSG00000038532	16	11038345	11276046	1019	41	404469	1.1907	0.11689	CLEC16A
ENSG00000188305	19	2274631	2282181	50	9	404469	1.1907	0.11689	C19orf35
ENSG00000060971	3	38144620	38178733	108	38	404469	1.1906	0.11691	ACAA1
ENSG00000110315	11	10533225	10562777	141	19	404469	1.1906	0.11691	RNF141
ENSG00000186517	1	161016736	161039760	87	22	404469	1.1903	0.11697	ARHGAP30
ENSG00000130948	9	98997588	99064434	271	30	404469	1.1903	0.11697	HSD17B3
ENSG00000138376	2	215590370	215674428	573	37	404469	1.1899	0.11705	BARD1
ENSG00000198271	17	39305178	39306054	4	2	404469	1.1895	0.11712	KRTAP4-5
ENSG00000101782	18	21032787	21066567	117	22	404469	1.1894	0.11715	RIOK3
ENSG00000126822	14	65170820	65213610	129	19	404469	1.1892	0.11718	PLEKHG3
ENSG00000177943	9	139745395	139755249	19	10	404469	1.1891	0.11721	MAMDC4
ENSG00000103942	15	83509838	83654661	517	41	404469	1.1888	0.11727	HOMER2
ENSG00000068028	3	50367219	50378411	31	11	404469	1.1887	0.11728	RASSF1
ENSG00000165526	11	126071993	126081587	37	12	404469	1.1882	0.11738	RPUSD4
ENSG00000172845	2	174771187	174830430	257	23	404469	1.188	0.11742	SP3
ENSG00000105894	7	136912088	137028611	472	70	404469	1.1878	0.11746	PTN
ENSG00000125247	13	101256181	101327347	289	21	404469	1.1877	0.11748	TMTC4
ENSG00000008516	16	3096682	3110727	78	16	404469	1.1873	0.11755	MMP25
ENSG00000204876	7	155755326	155759037	13	6	404469	1.1872	0.11758	AC021218.2
ENSG00000150316	11	94695787	94706776	46	14	404469	1.1872	0.11758	CWC15
ENSG00000259784	16	2563966	2577956	28	6	404469	1.1871	0.11759	ATP6C
ENSG00000204248	6	33130458	33160276	151	30	404469	1.187	0.11761	COL11A2
ENSG00000118816	4	77968311	77997158	76	16	404469	1.1867	0.11767	CCNI
ENSG00000165449	10	61410523	61495760	394	44	404469	1.1865	0.11771	SLC16A9
ENSG00000173457	11	64011956	64014413	7	2	404469	1.1864	0.11774	PPP1R14B
ENSG00000101298	20	1246960	1289972	174	37	404469	1.1857	0.11786	SNPH
ENSG00000110844	12	49962001	50038449	206	24	404469	1.1857	0.11787	PRPF40B
ENSG00000168676	16	67323331	67360666	110	30	404469	1.1854	0.11792	KCTD19
ENSG00000183814	1	226418850	226497570	214	31	404469	1.1847	0.11806	LIN9
ENSG00000268413	17	42335297	42355825	58	18	404469	1.1847	0.11806	AC003043.1
ENSG00000107779	10	88516407	88692595	719	39	404469	1.1845	0.1181	BMPR1A
ENSG00000135218	7	79998891	80308593	1089	57	404469	1.1845	0.11811	CD36
ENSG00000168906	2	85766288	85772403	12	6	404469	1.1843	0.11814	MAT2A
ENSG00000230891	3	25900024	25915191	64	10	404469	1.1839	0.11823	LINC00692
ENSG00000110013	11	124503009	124565603	186	17	404469	1.1834	0.11833	SIAE
ENSG00000123349	12	53689075	53693234	10	2	404469	1.1831	0.11838	PFDN5
ENSG00000119535	1	36931644	36948879	66	19	404469	1.1829	0.11843	CSF3R
ENSG00000128322	22	23915312	23922495	53	14	404469	1.1827	0.11846	IGLL1
ENSG00000136160	13	78469616	78493903	79	18	404469	1.1827	0.11847	EDNRB
ENSG00000273398	2	68358370	68488362	467	31	404469	1.1826	0.11849	RP11-474G23.1
ENSG00000206181	18	44558943	44561988	18	6	404469	1.1823	0.11854	TCEB3B
ENSG00000113231	5	76506274	76725632	833	55	404469	1.1816	0.11868	PDE8B
ENSG00000189339	1	1592939	1624167	64	9	404469	1.1811	0.11877	SLC35E2B
ENSG00000104537	8	124693034	124749647	229	38	404469	1.1812	0.11877	ANXA13
ENSG00000111142	12	95867296	95909615	208	26	404469	1.1809	0.11881	METAP2
ENSG00000148335	9	132371163	132398209	152	26	404469	1.1809	0.11883	NTMT1
ENSG00000165905	11	45943172	45950647	25	9	404469	1.1808	0.11885	GYLTL1B
ENSG00000103154	16	84002237	84036381	370	30	404469	1.1798	0.11903	NECAB2
ENSG00000171316	8	61591337	61779465	630	38	404469	1.1796	0.11907	CHD7
ENSG00000233280	3	97540884	97594132	100	14	404469	1.1793	0.11913	CRYBG3
ENSG00000141946	19	57645464	57656570	81	13	404469	1.1789	0.11921	ZIM3
ENSG00000167700	8	145734457	145736596	8	5	404469	1.1789	0.11922	MFSD3
ENSG00000127863	13	24144509	24250232	523	45	404469	1.1787	0.11925	TNFRSF19
ENSG00000116703	1	186412698	186430254	53	12	404469	1.1785	0.1193	PDC
ENSG00000179295	12	112856155	112947717	165	33	404469	1.1783	0.11934	PTPN11
ENSG00000138821	4	103172198	103352415	757	48	404469	1.1781	0.11938	SLC39A8
ENSG00000108349	17	38296571	38328436	112	19	404469	1.1775	0.11949	CASC3
ENSG00000150990	12	125431371	125473668	328	35	404469	1.1774	0.11951	DHX37
ENSG00000271321	7	143452182	143454789	1	1	404469	1.1772	0.11956	CTAGE6
ENSG00000213281	1	115247090	115259515	27	9	404469	1.177	0.11959	NRAS
ENSG00000137393	6	18368779	18469105	646	39	404469	1.1769	0.11961	RNF144B
ENSG00000052850	11	44281994	44331716	258	41	404469	1.1761	0.11978	ALX4
ENSG00000007402	3	50400233	50541675	409	34	404469	1.176	0.11979	CACNA2D2
ENSG00000109107	17	26900133	26904282	8	5	404469	1.176	0.11979	ALDOC
ENSG00000180613	4	54965690	54968672	9	2	404469	1.176	0.1198	GSX2
ENSG00000175832	17	41605212	41656988	187	23	404469	1.1758	0.11983	ETV4
ENSG00000163382	1	156561554	156564091	16	2	404469	1.1757	0.11986	APOA1BP
ENSG00000165076	7	141536086	141541287	30	3	404469	1.1754	0.11992	PRSS37
ENSG00000144730	3	57124010	57204334	330	36	404469	1.1753	0.11994	IL17RD
ENSG00000122965	12	114254543	114404176	941	51	404469	1.1752	0.11996	RBM19
ENSG00000186113	11	55563032	55563976	8	4	404469	1.1743	0.12013	OR5D14
ENSG00000142556	19	52516018	52533493	71	17	404469	1.1741	0.12018	ZNF614
ENSG00000103642	15	63413999	63434260	90	12	404469	1.1734	0.12032	LACTB
ENSG00000168830	6	87647024	87726349	318	31	404469	1.1733	0.12034	HTR1E
ENSG00000175582	11	73386683	73472182	404	37	404469	1.1732	0.12035	RAB6A
ENSG00000106701	9	108210077	108314714	326	27	404469	1.1731	0.12038	FSD1L
ENSG00000258713	20	2795633	2796479	6	4	404469	1.1731	0.12039	C20orf141
ENSG00000136367	14	23990066	24025401	49	12	404469	1.1725	0.12051	ZFHX2
ENSG00000122140	9	138391830	138396519	25	8	404469	1.1724	0.12052	MRPS2
ENSG00000153207	1	247002400	247095280	340	32	404469	1.1722	0.12056	AHCTF1
ENSG00000162769	1	213031597	213072705	298	13	404469	1.172	0.1206	FLVCR1
ENSG00000182158	7	137559725	137686813	437	56	404469	1.1717	0.12066	CREB3L2
ENSG00000138081	2	48016455	48132932	556	33	404469	1.1713	0.12075	FBXO11
ENSG00000173302	2	131486643	131487909	3	1	404469	1.1711	0.12078	GPR148
ENSG00000091073	7	76090993	76135312	99	12	404469	1.1711	0.12078	DTX2
ENSG00000110987	12	122457328	122499948	143	29	404469	1.1711	0.12078	BCL7A
ENSG00000036448	8	1993155	2113475	1330	82	404469	1.1707	0.12085	MYOM2
ENSG00000181718	11	55999490	56000737	12	4	404469	1.1699	0.12102	OR5T2
ENSG00000196517	1	44457172	44497139	121	26	404469	1.1696	0.12108	SLC6A9
ENSG00000100060	22	37865101	37882439	42	16	404469	1.1683	0.12134	MFNG
ENSG00000115282	2	74710200	74722013	29	12	404469	1.1681	0.12138	TTC31
ENSG00000162817	1	220863187	220872499	42	10	404469	1.1681	0.12139	C1orf115
ENSG00000172331	7	134331560	134364565	146	9	404469	1.168	0.1214	BPGM
ENSG00000188895	17	38278551	38293042	48	11	404469	1.168	0.12141	MSL1
ENSG00000256394	4	156750881	156787425	217	28	404469	1.1678	0.12145	ASIC5
ENSG00000114867	3	184032283	184053146	60	25	404469	1.1676	0.12148	EIF4G1
ENSG00000095485	10	101992055	102027437	184	23	404469	1.1674	0.12152	CWF19L1
ENSG00000068903	19	39369197	39390502	71	22	404469	1.1667	0.12167	SIRT2
ENSG00000198146	15	35270542	35280488	27	8	404469	1.1666	0.12168	ZNF770
ENSG00000183309	8	144718183	144735900	85	15	404469	1.1665	0.1217	ZNF623
ENSG00000090686	1	22004791	22110099	484	43	404469	1.1662	0.12176	USP48
ENSG00000153179	12	65004293	65091347	374	28	404469	1.166	0.1218	RASSF3
ENSG00000167468	19	1103936	1106787	11	6	404469	1.166	0.12181	GPX4
ENSG00000188295	1	247263264	247267674	15	4	404469	1.1659	0.12183	ZNF669
ENSG00000169548	22	22868060	22874613	56	7	404469	1.1659	0.12183	ZNF280A
ENSG00000106100	7	30464143	30518400	166	24	404469	1.1658	0.12184	NOD1
ENSG00000058404	7	44256749	44374176	432	41	404469	1.1657	0.12186	CAMK2B
ENSG00000115457	2	217497551	217529159	43	10	404469	1.1654	0.12193	IGFBP2
ENSG00000145194	3	183967438	184010819	141	26	404469	1.1654	0.12193	ECE2
ENSG00000159714	16	67428322	67450736	75	22	404469	1.1653	0.12196	ZDHHC1
ENSG00000157911	1	2336236	2345236	38	13	404469	1.1651	0.12198	PEX10
ENSG00000196862	2	108443388	108507297	95	11	404469	1.1651	0.12198	RGPD4
ENSG00000079931	6	132617194	132722684	374	34	404469	1.1649	0.12203	MOXD1
ENSG00000122008	5	74807581	74896969	226	34	404469	1.1644	0.12213	POLK
ENSG00000037749	5	153418466	153600038	755	49	404469	1.1639	0.12222	MFAP3
ENSG00000107679	10	124134212	124191867	241	31	404469	1.1637	0.12227	PLEKHA1
ENSG00000130803	19	9251056	9274100	116	11	404469	1.1636	0.12229	ZNF317
ENSG00000231924	19	43370616	43383974	85	8	404469	1.1636	0.12229	PSG1
ENSG00000233822	6	27806323	27823487	55	15	404469	1.1633	0.12236	HIST1H2BN
ENSG00000140043	14	74318547	74353530	188	14	404469	1.1631	0.12239	PTGR2
ENSG00000108961	17	8191815	8193410	6	3	404469	1.1631	0.12239	RANGRF
ENSG00000166069	15	38214140	38259925	157	22	404469	1.1631	0.1224	TMCO5A
ENSG00000181938	16	58328984	58440048	492	52	404469	1.1631	0.1224	GINS3
ENSG00000188931	1	161334521	161337664	25	3	404469	1.163	0.12241	C1orf192
ENSG00000119328	9	111696461	111713024	56	12	404469	1.1626	0.12249	FAM206A
ENSG00000167618	19	55009100	55021897	95	24	404469	1.1626	0.1225	LAIR2
ENSG00000167656	8	143866296	143868008	8	3	404469	1.1623	0.12255	LY6D
ENSG00000171124	19	5842899	5851485	31	8	404469	1.1623	0.12256	FUT3
ENSG00000072195	2	220299568	220363009	189	35	404469	1.1622	0.12257	SPEG
ENSG00000052841	11	43380482	43516483	471	49	404469	1.1621	0.12259	TTC17
ENSG00000122557	7	35672269	35735181	224	28	404469	1.1611	0.1228	HERPUD2
ENSG00000149599	20	30435440	30458550	70	22	404469	1.161	0.12281	DUSP15
ENSG00000166326	11	35684353	35829775	319	35	404469	1.1607	0.12289	TRIM44
ENSG00000163938	3	52715172	52728508	54	12	404469	1.1605	0.12293	GNL3
ENSG00000106633	7	44183872	44237769	257	42	404469	1.1598	0.12306	GCK
ENSG00000135972	2	105654441	105716418	312	11	404469	1.1597	0.12308	MRPS9
ENSG00000130340	6	158244296	158366109	513	22	404469	1.1597	0.12308	SNX9
ENSG00000158019	2	28112808	28561768	1562	69	404469	1.1594	0.12315	BRE
ENSG00000141027	17	15932471	16121499	574	22	404469	1.1593	0.12316	NCOR1
ENSG00000073417	15	85523671	85682376	808	34	404469	1.1592	0.12319	PDE8A
ENSG00000157349	16	70323566	70369186	114	14	404469	1.1589	0.12324	DDX19B
ENSG00000107282	9	72042446	72287222	888	48	404469	1.1588	0.12326	APBA1
ENSG00000152219	11	30344598	30359774	63	13	404469	1.1583	0.12337	ARL14EP
ENSG00000184155	1	159504793	159505842	5	3	404469	1.1582	0.12338	OR10J5
ENSG00000133067	1	202163029	202288909	406	39	404469	1.1583	0.12338	LGR6
ENSG00000183785	22	18593097	18629321	139	24	404469	1.1581	0.1234	TUBA8
ENSG00000117906	15	77223960	77242601	46	17	404469	1.1581	0.12341	RCN2
ENSG00000135631	2	73300510	73383849	337	27	404469	1.1577	0.12349	RAB11FIP5
ENSG00000206044	12	2958397	2966213	18	3	404469	1.1571	0.12361	AC005841.1
ENSG00000185238	11	20409076	20530840	576	36	404469	1.1567	0.12369	PRMT3
ENSG00000002933	7	150497491	150502208	42	9	404469	1.1563	0.12378	TMEM176A
ENSG00000078043	18	44388353	44500123	397	25	404469	1.1561	0.12382	PIAS2
ENSG00000139351	12	102122426	102133250	31	10	404469	1.156	0.12384	SYCP3
ENSG00000020181	8	37641709	37702414	128	28	404469	1.156	0.12385	GPR124
ENSG00000221910	7	143632259	143633372	7	2	404469	1.1557	0.12389	OR2F2
ENSG00000105835	7	105888731	105926772	128	20	404469	1.1557	0.1239	NAMPT
ENSG00000143217	1	161040785	161059389	61	18	404469	1.1554	0.12397	PVRL4
ENSG00000222040	2	96778707	96781984	10	5	404469	1.1553	0.12397	ADRA2B
ENSG00000102683	13	23755091	23899304	1263	68	404469	1.1553	0.12398	SGCG
ENSG00000121594	3	119243140	119278449	164	35	404469	1.1552	0.124	CD80
ENSG00000174059	1	208057594	208084747	125	25	404469	1.155	0.12404	CD34
ENSG00000222017	2	198557830	198639547	197	21	404469	1.1549	0.12407	AC011997.1
ENSG00000204564	6	30614816	30620987	30	14	404469	1.1546	0.12412	C6orf136
ENSG00000160117	19	17392454	17398455	44	7	404469	1.1546	0.12414	ANKLE1
ENSG00000159708	16	67360701	67419106	198	31	404469	1.1545	0.12415	LRRC36
ENSG00000154359	8	12579403	12613582	143	18	404469	1.1544	0.12417	LONRF1
ENSG00000127588	16	848041	850733	29	9	404469	1.1544	0.12418	GNG13
ENSG00000145242	4	66185281	66536213	1786	81	404469	1.1543	0.1242	EPHA5
ENSG00000158402	5	137620954	137674044	187	29	404469	1.1541	0.12424	CDC25C
ENSG00000058091	7	90095738	90839905	3243	93	404469	1.1541	0.12424	CDK14
ENSG00000143537	1	155023042	155035252	36	15	404469	1.1539	0.12427	ADAM15
ENSG00000150938	2	36583069	36778278	724	69	404469	1.1536	0.12434	CRIM1
ENSG00000112514	6	33384219	33386094	6	3	404469	1.1536	0.12434	CUTA
ENSG00000161999	16	731671	734529	10	5	404469	1.1535	0.12435	JMJD8
ENSG00000139899	14	24895738	24900160	25	8	404469	1.1534	0.12438	CBLN3
ENSG00000029559	4	88720733	88733074	58	16	404469	1.1533	0.1244	IBSP
ENSG00000134954	11	128328656	128457453	433	73	404469	1.1533	0.1244	ETS1
ENSG00000249428	4	2451700	2464668	57	14	404469	1.1526	0.12453	RP11-503N18.3
ENSG00000188760	2	220408385	220415317	23	8	404469	1.1526	0.12455	TMEM198
ENSG00000231861	3	98216448	98217496	2	1	404469	1.1517	0.12472	OR5K2
ENSG00000185294	17	43922256	43924438	24	5	404469	1.1517	0.12473	SPPL2C
ENSG00000132563	5	137774706	137782658	27	7	404469	1.1515	0.12477	REEP2
ENSG00000189227	15	67813406	67819628	22	8	404469	1.1508	0.1249	C15orf61
ENSG00000187054	4	68775103	68829858	230	36	404469	1.1504	0.125	TMPRSS11A
ENSG00000188883	7	139137436	139168458	168	21	404469	1.15	0.12506	KLRG2
ENSG00000272104	3	50388323	50405354	29	11	404469	1.1497	0.12512	XXcos-LUCA11.5
ENSG00000126262	19	35934809	35942669	32	11	404469	1.1491	0.12526	FFAR2
ENSG00000177300	4	184239220	184241927	4	2	404469	1.1486	0.12535	CLDN22
ENSG00000118526	6	134210276	134216691	28	7	404469	1.1487	0.12535	TCF21
ENSG00000156983	3	9773413	9789702	43	18	404469	1.1485	0.12537	BRPF1
ENSG00000163501	2	219919142	219925189	17	4	404469	1.148	0.12548	IHH
ENSG00000165476	10	65281123	65384883	390	29	404469	1.148	0.12549	REEP3
ENSG00000166762	15	43920701	43960316	117	14	404469	1.1479	0.1255	CATSPER2
ENSG00000177096	22	42470255	42475445	15	4	404469	1.1479	0.1255	FAM109B
ENSG00000179695	12	55845998	55846936	4	2	404469	1.1472	0.12566	OR6C2
ENSG00000176463	15	92396925	92715665	1360	89	404469	1.1469	0.1257	SLCO3A1
ENSG00000100348	22	36863083	36878077	96	15	404469	1.1469	0.12572	TXN2
ENSG00000236294	7	113091127	113091457	1	1	404469	1.1468	0.12573	TSRM
ENSG00000010438	9	33750515	33799230	194	31	404469	1.1467	0.12574	PRSS3
ENSG00000132840	5	78365540	78385289	71	14	404469	1.1465	0.12579	BHMT2
ENSG00000117643	1	25943959	26112698	366	30	404469	1.1457	0.12597	MAN1C1
ENSG00000258386	14	32476108	32487891	34	11	404469	1.1453	0.12604	RP11-187E13.2
ENSG00000111581	12	69080514	69136785	205	32	404469	1.1453	0.12605	NUP107
ENSG00000172362	11	58206593	58207646	5	3	404469	1.1452	0.12606	OR5B12
ENSG00000175018	10	127265091	127371713	311	28	404469	1.1446	0.12619	TEX36
ENSG00000183527	21	40546695	40555777	58	11	404469	1.1446	0.1262	PSMG1
ENSG00000140199	15	34525460	34630261	541	24	404469	1.1443	0.12626	SLC12A6
ENSG00000166750	17	33570055	33600674	143	25	404469	1.1443	0.12626	SLFN5
ENSG00000178498	12	57998405	58003587	11	5	404469	1.144	0.12632	DTX3
ENSG00000205669	14	74077649	74086592	44	13	404469	1.1439	0.12634	ACOT6
ENSG00000186281	2	96687694	96705199	13	6	404469	1.1437	0.12637	GPAT2
ENSG00000070061	9	111629797	111696396	371	34	404469	1.1437	0.12638	IKBKAP
ENSG00000156110	10	75910960	76469061	1606	37	404469	1.1434	0.12643	ADK
ENSG00000134444	18	59854491	59974355	578	32	404469	1.1434	0.12644	KIAA1468
ENSG00000132970	13	27131840	27263085	615	32	404469	1.1431	0.1265	WASF3
ENSG00000114353	3	50263724	50296787	66	19	404469	1.143	0.12652	GNAI2
ENSG00000167840	17	5008836	5026411	84	26	404469	1.1413	0.12687	ZNF232
ENSG00000077585	1	236305832	236385165	393	35	404469	1.1407	0.127	GPR137B
ENSG00000137878	15	57884106	58006943	645	50	404469	1.1406	0.12702	GCOM1
ENSG00000142794	1	21766621	21811498	267	22	404469	1.1405	0.12704	NBPF3
ENSG00000140694	16	14529558	14726585	478	36	404469	1.1405	0.12705	PARN
ENSG00000163449	2	216946589	216967506	73	14	404469	1.1403	0.12708	TMEM169
ENSG00000269858	19	41304901	41314338	38	13	404469	1.1399	0.12716	EGLN2
ENSG00000135931	2	232063260	232239548	656	52	404469	1.1396	0.12722	ARMC9
ENSG00000138472	3	108626639	108672742	221	31	404469	1.1396	0.12722	GUCA1C
ENSG00000163735	4	74861359	74864496	6	3	404469	1.1392	0.1273	CXCL5
ENSG00000168884	4	2743375	2758103	93	22	404469	1.1389	0.12737	TNIP2
ENSG00000058453	1	17066768	17299474	311	20	404469	1.1388	0.12738	CROCC
ENSG00000100304	22	43562628	43583139	143	29	404469	1.1387	0.12741	TTLL12
ENSG00000161980	16	96407	103628	31	5	404469	1.1386	0.12744	POLR3K
ENSG00000140262	15	57210821	57591479	1617	35	404469	1.1385	0.12747	TCF12
ENSG00000123352	12	49760367	49921205	450	28	404469	1.1382	0.12752	SPATS2
ENSG00000255012	11	56380031	56380978	4	2	404469	1.1377	0.12762	OR5M1
ENSG00000163606	3	112640056	112693969	301	29	404469	1.1376	0.12765	CD200R1
ENSG00000113845	3	119217379	119243937	135	21	404469	1.1374	0.12769	TIMMDC1
ENSG00000116147	1	175284330	175712906	1858	137	404469	1.1367	0.12784	TNR
ENSG00000106384	7	100838288	100844302	14	3	404469	1.136	0.12798	MOGAT3
ENSG00000117152	1	163038565	163046592	19	7	404469	1.1357	0.12803	RGS4
ENSG00000246922	15	65385338	65407535	63	14	404469	1.1357	0.12804	UBAP1L
ENSG00000158428	2	219221579	219232822	46	12	404469	1.1355	0.12808	C2orf62
ENSG00000183856	1	156495197	156542396	150	23	404469	1.1353	0.12813	IQGAP3
ENSG00000159527	1	153270338	153283194	43	8	404469	1.1352	0.12815	PGLYRP3
ENSG00000148158	9	115513118	115643951	596	28	404469	1.1351	0.12817	SNX30
ENSG00000086827	11	113603909	113644533	162	24	404469	1.1347	0.12825	ZW10
ENSG00000132681	1	160121360	160156767	178	39	404469	1.1346	0.12827	ATP1A4
ENSG00000130193	8	143808621	143818345	44	14	404469	1.1346	0.12827	THEM6
ENSG00000144560	3	11597544	11762220	825	64	404469	1.1345	0.12829	VGLL4
ENSG00000221821	6	42858005	42858554	2	1	404469	1.1341	0.12838	C6orf226
ENSG00000113525	5	131877136	131892530	34	6	404469	1.1335	0.1285	IL5
ENSG00000140287	15	50534144	50558223	89	21	404469	1.1333	0.12855	HDC
ENSG00000162694	1	101337943	101361554	62	12	404469	1.133	0.1286	EXTL2
ENSG00000052126	12	19282648	19529334	1013	49	404469	1.133	0.12861	PLEKHA5
ENSG00000100479	14	50110273	50155140	161	14	404469	1.133	0.12861	POLE2
ENSG00000127578	16	679239	684116	23	5	404469	1.133	0.12861	WFIKKN1
ENSG00000130699	20	60528525	60640866	519	32	404469	1.1322	0.12877	TAF4
ENSG00000228474	2	27293340	27294641	1	1	404469	1.1322	0.12878	OST4
ENSG00000175414	5	175792471	175828866	110	24	404469	1.132	0.12881	ARL10
ENSG00000268126	5	147698550	147701891	22	6	404469	1.132	0.12882	AC091948.1
ENSG00000084674	2	21224301	21266945	163	52	404469	1.1315	0.12893	APOB
ENSG00000142698	1	34632484	34684732	278	36	404469	1.1314	0.12894	C1orf94
ENSG00000124209	20	56884752	56942563	266	24	404469	1.1312	0.12899	RAB22A
ENSG00000249109	5	177209198	177221397	3	1	404469	1.1309	0.12904	RP11-1026M7.2
ENSG00000234545	7	92190107	92219708	89	15	404469	1.1309	0.12905	FAM133B
ENSG00000115353	2	75273590	75426826	533	58	404469	1.1308	0.12907	TACR1
ENSG00000100445	14	24908972	24912111	23	3	404469	1.1306	0.12911	SDR39U1
ENSG00000163872	3	183415606	183530413	507	25	404469	1.1302	0.1292	YEATS2
ENSG00000088926	4	187187099	187210835	82	18	404469	1.1301	0.12921	F11
ENSG00000167633	19	55235969	55378448	296	24	404469	1.1298	0.12928	KIR3DL1
ENSG00000118777	4	89011416	89152474	587	51	404469	1.1293	0.12938	ABCG2
ENSG00000152256	2	173420101	173489823	311	22	404469	1.1291	0.12942	PDK1
ENSG00000138772	4	79472673	79531597	228	33	404469	1.129	0.12945	ANXA3
ENSG00000100804	14	23485752	23504439	43	13	404469	1.1287	0.12952	PSMB5
ENSG00000164761	8	119935796	119964439	143	21	404469	1.1282	0.12963	TNFRSF11B
ENSG00000221836	7	143747461	143748473	6	2	404469	1.1267	0.12994	OR2A5
ENSG00000170561	5	2745959	2752969	16	8	404469	1.1264	0.12999	IRX2
ENSG00000091127	7	105080108	105162714	395	47	404469	1.1263	0.13002	PUS7
ENSG00000177239	9	139981379	140003635	169	16	404469	1.1256	0.13017	MAN1B1
ENSG00000163975	3	196715492	196756687	183	39	404469	1.1256	0.13018	MFI2
ENSG00000159182	17	46799084	46799884	4	2	404469	1.1254	0.1302	PRAC1
ENSG00000070526	17	74620843	74639920	89	12	404469	1.1252	0.13026	ST6GALNAC1
ENSG00000132031	2	20191872	20212455	69	19	404469	1.1245	0.13041	MATN3
ENSG00000175398	12	56030644	56031638	5	2	404469	1.1244	0.13041	OR10P1
ENSG00000108255	17	27573881	27581512	21	7	404469	1.1244	0.13043	CRYBA1
ENSG00000141756	17	39968932	39979465	39	11	404469	1.1243	0.13045	FKBP10
ENSG00000053372	1	19578033	19586622	62	10	404469	1.124	0.13051	MRTO4
ENSG00000112118	6	52128807	52149679	103	22	404469	1.1236	0.13059	MCM3
ENSG00000198933	17	45771447	45789416	51	12	404469	1.1231	0.13071	TBKBP1
ENSG00000168389	1	40420802	40435638	31	12	404469	1.123	0.13073	MFSD2A
ENSG00000179409	17	647654	657239	55	17	404469	1.1224	0.13084	GEMIN4
ENSG00000153885	19	34286838	34306668	82	28	404469	1.1223	0.13086	KCTD15
ENSG00000156049	9	80037995	80263223	1092	123	404469	1.1223	0.13087	GNA14
ENSG00000145332	4	88081255	88161466	256	27	404469	1.1222	0.13088	KLHL8
ENSG00000149305	11	113775399	113817287	192	32	404469	1.1216	0.13102	HTR3B
ENSG00000104219	8	17013538	17082308	295	37	404469	1.1215	0.13103	ZDHHC2
ENSG00000104327	8	91070836	91107703	131	21	404469	1.1213	0.13109	CALB1
ENSG00000172987	10	100218875	100995619	3211	71	404469	1.1211	0.13113	HPSE2
ENSG00000169340	16	20370492	20416059	164	22	404469	1.1209	0.13117	PDILT
ENSG00000108829	17	48452420	48474914	102	17	404469	1.1209	0.13117	LRRC59
ENSG00000197457	20	62271061	62284780	65	15	404469	1.1201	0.13134	STMN3
ENSG00000100246	22	39174513	39190203	51	18	404469	1.12	0.13135	DNAL4
ENSG00000140107	14	100789674	100796715	37	11	404469	1.1199	0.13138	SLC25A47
ENSG00000267496	17	41994576	41995326	7	1	404469	1.1199	0.13138	FAM215A
ENSG00000177294	17	6679542	6700420	143	24	404469	1.1196	0.13144	FBXO39
ENSG00000121691	11	34460472	34493609	108	15	404469	1.1195	0.13147	CAT
ENSG00000099889	22	19957419	20004331	290	30	404469	1.119	0.13158	ARVCF
ENSG00000204695	6	29274403	29275519	7	5	404469	1.1184	0.1317	OR14J1
ENSG00000240764	5	140868808	140892546	114	27	404469	1.1182	0.13174	PCDHGC5
ENSG00000196083	3	190231840	190375843	555	69	404469	1.118	0.13179	IL1RAP
ENSG00000196586	6	76458909	76629254	578	27	404469	1.1179	0.13181	MYO6
ENSG00000137727	11	110447766	110583912	675	42	404469	1.1179	0.13181	ARHGAP20
ENSG00000100078	22	31530795	31536593	28	15	404469	1.1179	0.13181	PLA2G3
ENSG00000185787	15	79102829	79190475	497	26	404469	1.1176	0.13187	MORF4L1
ENSG00000126583	19	54382444	54410906	99	22	404469	1.1176	0.13187	PRKCG
ENSG00000185127	6	170102233	170106401	15	7	404469	1.1169	0.13201	C6orf120
ENSG00000143226	1	161475220	161493803	78	15	404469	1.1169	0.13202	FCGR2A
ENSG00000136834	9	125239220	125240235	8	3	404469	1.1169	0.13202	OR1J1
ENSG00000172954	2	30670092	30867091	918	29	404469	1.1157	0.13227	LCLAT1
ENSG00000139668	13	52158644	52336171	373	55	404469	1.1153	0.13237	WDFY2
ENSG00000070761	16	58147496	58163354	66	11	404469	1.1152	0.13237	C16orf80
ENSG00000100311	22	39619364	39640756	108	17	404469	1.1152	0.13238	PDGFB
ENSG00000175325	5	177419236	177423243	17	6	404469	1.1151	0.13241	PROP1
ENSG00000177302	17	18174742	18218321	204	25	404469	1.1147	0.1325	TOP3A
ENSG00000099995	22	30727977	30752936	106	20	404469	1.1143	0.13258	SF3A1
ENSG00000067596	17	41561233	41621831	194	19	404469	1.1141	0.13262	DHX8
ENSG00000099246	10	27793197	27831143	144	23	404469	1.1136	0.13271	RAB18
ENSG00000214530	11	72465774	72504726	112	18	404469	1.1136	0.13273	STARD10
ENSG00000152939	5	68710939	68740157	78	9	404469	1.1135	0.13274	MARVELD2
ENSG00000129028	15	71173681	71185124	18	9	404469	1.1132	0.13282	THAP10
ENSG00000273045	2	99757948	99767950	43	8	404469	1.1131	0.13284	C2ORF15
ENSG00000131475	17	40925454	40931617	12	4	404469	1.113	0.13285	VPS25
ENSG00000197019	19	40927499	40931932	18	7	404469	1.1129	0.13287	SERTAD1
ENSG00000154330	9	70943224	71145977	492	40	404469	1.1129	0.13288	PGM5
ENSG00000135148	12	112563305	112591407	53	17	404469	1.1123	0.13301	TRAFD1
ENSG00000004838	3	50378541	50384283	8	4	404469	1.1114	0.13319	ZMYND10
ENSG00000064933	2	190649107	190742355	269	23	404469	1.1112	0.13324	PMS1
ENSG00000233927	19	8386042	8388224	15	6	404469	1.1112	0.13324	RPS28
ENSG00000167088	18	19192228	19210417	35	7	404469	1.111	0.13329	SNRPD1
ENSG00000187514	2	232571605	232578251	36	9	404469	1.1108	0.13333	PTMA
ENSG00000163812	3	44956749	45017677	157	27	404469	1.1107	0.13336	ZDHHC3
ENSG00000099917	22	20850200	20941919	278	17	404469	1.1105	0.13339	MED15
ENSG00000170425	17	15848231	15879060	133	22	404469	1.1102	0.13346	ADORA2B
ENSG00000140396	8	71021997	71316040	710	37	404469	1.11	0.1335	NCOA2
ENSG00000138758	4	77870856	77961537	318	24	404469	1.1099	0.13352	2011-09-01
ENSG00000066654	16	20744986	20753406	24	6	404469	1.1094	0.13362	THUMPD1
ENSG00000187866	9	71394964	71398609	3	1	404469	1.109	0.13372	FAM122A
ENSG00000112339	6	135281516	135424194	562	29	404469	1.1089	0.13373	HBS1L
ENSG00000145075	3	180320646	180588793	1079	67	404469	1.1088	0.13375	CCDC39
ENSG00000179796	3	26664297	26752267	368	40	404469	1.1088	0.13376	LRRC3B
ENSG00000047346	15	52873514	53002014	408	32	404469	1.1083	0.13386	FAM214A
ENSG00000135677	12	65107225	65153227	111	13	404469	1.1081	0.1339	GNS
ENSG00000108001	10	131633547	131762105	303	65	404469	1.1081	0.13392	EBF3
ENSG00000163659	3	156391024	156424559	107	22	404469	1.1078	0.13398	TIPARP
ENSG00000214212	19	10947251	10980466	93	22	404469	1.1074	0.13405	C19orf38
ENSG00000158691	6	28346732	28367511	119	21	404469	1.1072	0.1341	ZSCAN12
ENSG00000267260	19	37264055	37267980	15	6	404469	1.1067	0.1342	CTD-2162K18.4
ENSG00000180574	12	10658201	10675734	79	8	404469	1.1064	0.13428	EIF2S3L
ENSG00000228198	1	248366332	248367392	4	2	404469	1.1062	0.13433	OR2M3
ENSG00000166128	15	63481668	63559981	259	28	404469	1.106	0.13436	RAB8B
ENSG00000167695	17	635652	646206	58	16	404469	1.1058	0.13441	FAM57A
ENSG00000106993	9	4679559	4708398	104	11	404469	1.1057	0.13443	CDC37L1
ENSG00000239605	2	47272677	47382517	675	64	404469	1.1053	0.13451	C2orf61
ENSG00000250588	3	158680024	159615155	3259	145	404469	1.1053	0.13452	IQCJ-SCHIP1
ENSG00000170325	11	129769601	129872730	401	42	404469	1.1052	0.13454	PRDM10
ENSG00000016602	1	87012761	87046437	102	21	404469	1.1051	0.13455	CLCA4
ENSG00000221869	8	48649471	48651648	4	2	404469	1.1051	0.13456	CEBPD
ENSG00000182326	12	7096351	7178336	248	32	404469	1.1049	0.13461	C1S
ENSG00000213614	15	72635775	72668817	108	17	404469	1.1048	0.13462	HEXA
ENSG00000215193	22	18560689	18613905	237	35	404469	1.1043	0.13474	PEX26
ENSG00000198841	1	52497775	52499488	9	4	404469	1.1038	0.13484	KTI12
ENSG00000260537	16	70333097	70400163	194	28	404469	1.1038	0.13485	RP11-529K1.3
ENSG00000125845	20	6748311	6760927	39	11	404469	1.1037	0.13486	BMP2
ENSG00000107223	9	139756571	139760738	9	4	404469	1.1036	0.13487	EDF1
ENSG00000101224	20	3767578	3786762	62	10	404469	1.1036	0.13488	CDC25B
ENSG00000167476	19	2252251	2269758	78	18	404469	1.1035	0.13491	JSRP1
ENSG00000075142	7	87834433	87856308	65	13	404469	1.1034	0.13493	SRI
ENSG00000249860	10	57358750	57360488	10	4	404469	1.1034	0.13493	MTRNR2L5
ENSG00000224838	5	59726565	59726939	1	1	404469	1.1031	0.13498	FKSG52
ENSG00000164304	6	7326889	7389976	297	24	404469	1.1029	0.13503	CAGE1
ENSG00000104714	8	564746	688106	992	47	404469	1.1029	0.13503	ERICH1
ENSG00000166148	12	63539014	63544722	25	10	404469	1.1028	0.13506	AVPR1A
ENSG00000135436	12	49976668	49999422	72	15	404469	1.1027	0.13507	FAM186B
ENSG00000189269	22	23950639	23974508	87	17	404469	1.1025	0.13512	C22orf43
ENSG00000083838	19	58985384	58992597	20	6	404469	1.1024	0.13513	ZNF446
ENSG00000111879	6	119280928	119470552	800	49	404469	1.1023	0.13517	FAM184A
ENSG00000243543	20	44162835	44168134	19	6	404469	1.1017	0.1353	WFDC6
ENSG00000148942	11	26688566	26744974	336	53	404469	1.1013	0.13538	SLC5A12
ENSG00000127993	7	92158087	92167319	26	9	404469	1.101	0.13544	RBM48
ENSG00000145725	5	102455853	102548500	327	21	404469	1.1006	0.13555	PPIP5K2
ENSG00000159593	16	66836778	66907159	237	31	404469	1.1005	0.13556	NAE1
ENSG00000080573	19	10070237	10121147	396	40	404469	1.1005	0.13556	COL5A3
ENSG00000185862	17	29630784	29641130	25	6	404469	1.1003	0.13559	EVI2B
ENSG00000187753	9	88835180	88874572	142	24	404469	1.1002	0.13563	C9orf153
ENSG00000152583	4	88394487	88452213	298	22	404469	1.0998	0.13571	SPARCL1
ENSG00000214706	3	50325163	50330349	17	12	404469	1.0996	0.13575	IFRD2
ENSG00000170848	19	43406231	43423715	83	8	404469	1.0995	0.13577	PSG6
ENSG00000178722	5	60933535	61047590	459	42	404469	1.0993	0.13582	C5orf64
ENSG00000197283	6	33387847	33421466	104	33	404469	1.0992	0.13584	SYNGAP1
ENSG00000255223	11	56309746	56310757	8	4	404469	1.0991	0.13586	OR5M11
ENSG00000157119	3	42727011	42734036	19	8	404469	1.0983	0.13604	KLHL40
ENSG00000197786	11	58125597	58126542	3	1	404469	1.0981	0.13608	OR5B17
ENSG00000166923	15	33010175	33026870	93	16	404469	1.098	0.1361	GREM1
ENSG00000182974	15	22368478	22369561	1	1	404469	1.098	0.13611	OR4M2
ENSG00000122547	7	36192758	36341152	711	63	404469	1.0976	0.13619	EEPD1
ENSG00000148357	9	133046882	133309510	609	89	404469	1.0976	0.13619	HMCN2
ENSG00000101222	20	3758151	3762095	12	5	404469	1.0974	0.13623	SPEF1
ENSG00000160949	8	145654165	145669827	78	7	404469	1.0974	0.13624	TONSL
ENSG00000170166	2	177015950	177017954	5	2	404469	1.0968	0.13636	HOXD4
ENSG00000148672	10	88810243	88854623	130	18	404469	1.0968	0.13637	GLUD1
ENSG00000144136	2	113403434	113421404	51	9	404469	1.0965	0.13644	SLC20A1
ENSG00000106105	7	30634297	30673649	132	21	404469	1.0963	0.13648	GARS
ENSG00000235109	6	28292470	28324048	192	34	404469	1.0962	0.1365	ZSCAN31
ENSG00000117091	1	160648536	160681641	160	19	404469	1.0961	0.13651	CD48
ENSG00000162040	16	1961464	1968441	62	10	404469	1.096	0.13654	HS3ST6
ENSG00000169442	1	26644448	26647014	15	4	404469	1.0957	0.13661	CD52
ENSG00000123500	6	116440086	116479910	217	23	404469	1.0954	0.13668	COL10A1
ENSG00000213015	19	56146382	56154835	36	10	404469	1.0954	0.13668	ZNF580
ENSG00000242419	5	140864741	140892546	124	28	404469	1.0953	0.13669	PCDHGC4
ENSG00000150051	10	27961804	28034989	357	36	404469	1.0948	0.13679	MKX
ENSG00000077009	19	3933101	3942414	36	10	404469	1.0945	0.13686	NMRK2
ENSG00000118492	6	146920101	147136598	757	62	404469	1.0945	0.13687	ADGB
ENSG00000204814	9	44867571	44870528	15	3	404469	1.0942	0.13694	RP11-160N1.10
ENSG00000116288	1	8014351	8045565	113	22	404469	1.0941	0.13695	PARK7
ENSG00000106278	7	121513143	121702090	650	46	404469	1.0939	0.13699	PTPRZ1
ENSG00000251692	16	1535887	1538982	31	8	404469	1.094	0.13699	PTX4
ENSG00000120322	5	140557371	140560081	18	6	404469	1.0939	0.137	PCDHB8
ENSG00000155744	2	201838441	201936394	268	23	404469	1.0938	0.13702	FAM126B
ENSG00000196865	10	115614420	115676953	120	28	404469	1.0936	0.13707	NHLRC2
ENSG00000070413	22	19023795	19109967	494	21	404469	1.0935	0.13708	DGCR2
ENSG00000268950	1	31902192	31902614	3	2	404469	1.0933	0.13714	AC114494.1
ENSG00000132182	3	13357737	13461809	408	24	404469	1.0929	0.13722	NUP210
ENSG00000063244	19	56165512	56186081	69	14	404469	1.0929	0.13722	U2AF2
ENSG00000175595	16	14014014	14046202	129	16	404469	1.0926	0.13729	ERCC4
ENSG00000257019	9	107366924	107367951	7	2	404469	1.0924	0.13732	OR13C2
ENSG00000100350	22	36883237	36903148	111	19	404469	1.0925	0.13732	FOXRED2
ENSG00000099326	19	59073298	59084942	32	8	404469	1.0924	0.13734	MZF1
ENSG00000198454	9	139863695	139866442	18	2	404469	1.0923	0.13736	C9orf141
ENSG00000002745	7	120965421	120981158	61	15	404469	1.0922	0.13737	WNT16
ENSG00000167513	16	88869621	88875666	37	8	404469	1.0917	0.13749	CDT1
ENSG00000173588	12	94700225	94853764	433	39	404469	1.0911	0.13761	CCDC41
ENSG00000183624	3	128997671	129025029	123	15	404469	1.0899	0.13789	HMCES
ENSG00000134202	1	110276554	110284384	20	5	404469	1.0897	0.13792	GSTM3
ENSG00000168646	17	63524681	63557765	107	25	404469	1.0897	0.13792	AXIN2
ENSG00000170279	7	148287657	148312952	94	20	404469	1.0894	0.13799	C7orf33
ENSG00000105699	19	35739233	35758867	69	14	404469	1.0891	0.13805	LSR
ENSG00000189127	5	79852574	79866307	55	15	404469	1.089	0.13808	ANKRD34B
ENSG00000109321	4	75310851	75320726	2	1	404469	1.0888	0.13811	AREG
ENSG00000134201	1	110254864	110318050	202	34	404469	1.0885	0.13819	GSTM5
ENSG00000143337	1	179851177	179894135	168	22	404469	1.0882	0.13825	TOR1AIP1
ENSG00000138496	3	122246771	122283424	127	20	404469	1.0881	0.13827	PARP9
ENSG00000123983	2	223725652	223809357	402	28	404469	1.088	0.1383	ACSL3
ENSG00000115042	2	96068469	96082364	14	7	404469	1.0877	0.13837	FAHD2A
ENSG00000239590	9	125281420	125282361	1	1	404469	1.0876	0.13838	OR1J4
ENSG00000119514	9	101569981	101612363	151	33	404469	1.0874	0.13844	GALNT12
ENSG00000167861	17	72946838	72969261	83	21	404469	1.0869	0.13853	HID1
ENSG00000143207	1	175913967	176176629	951	35	404469	1.0867	0.13859	RFWD2
ENSG00000070756	8	101698044	101735037	116	18	404469	1.0855	0.13885	PABPC1
ENSG00000065328	10	13203554	13253104	251	48	404469	1.0853	0.13889	MCM10
ENSG00000144366	2	189156396	189460653	942	40	404469	1.0851	0.13895	GULP1
ENSG00000154781	3	14693271	14714166	100	14	404469	1.0845	0.13907	CCDC174
ENSG00000216588	19	45116940	45140081	95	18	404469	1.0845	0.13908	IGSF23
ENSG00000088986	12	120907653	120936296	114	18	404469	1.0842	0.13914	DYNLL1
ENSG00000179922	19	56132108	56135967	6	2	404469	1.0833	0.13935	ZNF784
ENSG00000114993	2	74652963	74669549	47	17	404469	1.0828	0.13944	RTKN
ENSG00000142937	1	45240923	45244451	13	8	404469	1.0828	0.13945	RPS8
ENSG00000238243	1	248031277	248060449	197	32	404469	1.0825	0.13951	OR2W3
ENSG00000103024	16	1820287	1821731	4	2	404469	1.0819	0.13964	NME3
ENSG00000107882	10	104263744	104393292	394	19	404469	1.0816	0.13972	SUFU
ENSG00000198586	2	171847333	172087824	857	27	404469	1.0813	0.13978	TLK1
ENSG00000172487	11	56127691	56128764	10	5	404469	1.0812	0.1398	OR8J1
ENSG00000172425	11	118398187	118401912	3	2	404469	1.0812	0.13981	TTC36
ENSG00000130589	20	62189439	62205592	78	15	404469	1.0803	0.14	HELZ2
ENSG00000183161	11	22644079	22647387	11	7	404469	1.0802	0.14002	FANCF
ENSG00000164032	4	100869243	100871545	8	4	404469	1.08	0.14007	H2AFZ
ENSG00000196418	1	247285277	247335318	239	23	404469	1.0797	0.14014	ZNF124
ENSG00000269205	16	2031633	2032918	12	3	404469	1.0796	0.14016	AC005606.1
ENSG00000048392	8	103216730	103251346	162	22	404469	1.0795	0.14019	RRM2B
ENSG00000150394	16	61681146	62070939	1402	84	404469	1.0794	0.14021	CDH8
ENSG00000184436	22	21353393	21356485	10	6	404469	1.0794	0.14021	THAP7
ENSG00000081870	1	54382247	54411602	100	14	404469	1.0793	0.14023	HSPB11
ENSG00000127586	16	838046	850737	138	26	404469	1.0787	0.14036	CHTF18
ENSG00000164256	5	23507264	23528706	47	14	404469	1.0786	0.14039	PRDM9
ENSG00000219607	6	5085720	5087455	7	2	404469	1.0786	0.14039	PPP1R3G
ENSG00000103495	16	29817427	29823649	7	4	404469	1.0786	0.14039	MAZ
ENSG00000253633	8	103540968	103550896	82	16	404469	1.0784	0.14042	KB-1980E6.3
ENSG00000167674	19	4472284	4502223	163	18	404469	1.0784	0.14043	HDGFRP2
ENSG00000186141	1	145592605	145611025	37	8	404469	1.0781	0.14049	POLR3C
ENSG00000188219	2	131975882	132022965	53	7	404469	1.078	0.14052	POTEE
ENSG00000118690	6	109169619	109295186	454	44	404469	1.0778	0.14057	ARMC2
ENSG00000167680	19	4542600	4559820	62	15	404469	1.0778	0.14057	SEMA6B
ENSG00000258292	12	96196875	96217085	103	20	404469	1.0774	0.14065	RP11-536G4.1
ENSG00000235645	10	71444655	71452208	43	8	404469	1.0765	0.14086	RP11-242G20.1
ENSG00000152492	3	191046866	191116459	389	27	404469	1.0763	0.14089	CCDC50
ENSG00000171747	19	39292311	39304004	56	18	404469	1.0762	0.14092	LGALS4
ENSG00000171303	2	26915619	26956288	111	18	404469	1.0759	0.14099	KCNK3
ENSG00000160460	19	40972148	41082370	350	48	404469	1.0756	0.14104	SPTBN4
ENSG00000184385	21	43522244	43528644	40	8	404469	1.0756	0.14105	C21orf128
ENSG00000176058	9	140086069	140098645	49	21	404469	1.0752	0.14115	TPRN
ENSG00000180828	8	65492814	65496181	7	4	404469	1.0751	0.14116	BHLHE22
ENSG00000184939	16	68563993	68609975	303	16	404469	1.0751	0.14116	ZFP90
ENSG00000165895	11	100558384	100862668	1711	76	404469	1.0745	0.14129	ARHGAP42
ENSG00000197563	18	59710800	59854351	902	31	404469	1.0744	0.14132	PIGN
ENSG00000136839	9	107379529	107380485	6	2	404469	1.0742	0.14136	OR13C9
ENSG00000167182	17	45973516	46006323	124	29	404469	1.0734	0.14156	SP2
ENSG00000148358	9	132815705	132902448	441	35	404469	1.0733	0.14157	GPR107
ENSG00000150782	11	112013974	112034840	68	15	404469	1.0733	0.14157	IL18
ENSG00000138795	4	108968701	109090112	421	36	404469	1.073	0.14164	LEF1
ENSG00000167157	9	132427920	132484875	265	30	404469	1.0723	0.1418	PRRX2
ENSG00000177459	8	99076539	99105838	64	13	404469	1.0718	0.1419	C8orf47
ENSG00000167107	17	48503519	48552206	177	27	404469	1.0716	0.14194	ACSF2
ENSG00000174564	3	136665072	136729927	225	24	404469	1.0711	0.14206	IL20RB
ENSG00000188215	16	20866247	20911706	101	16	404469	1.0711	0.14206	DCUN1D3
ENSG00000196963	5	140560980	140565793	32	10	404469	1.071	0.14208	PCDHB16
ENSG00000071909	2	171034655	171511681	2339	179	404469	1.071	0.14209	MYO3B
ENSG00000117602	1	24829387	24867530	196	26	404469	1.0708	0.14212	RCAN3
ENSG00000008226	3	38080696	38165516	422	31	404469	1.0708	0.14214	DLEC1
ENSG00000168394	6	32812986	32821755	117	16	404469	1.0705	0.1422	TAP1
ENSG00000196422	9	138370925	138380739	30	5	404469	1.0704	0.14222	PPP1R26
ENSG00000042832	8	133879203	134147147	1294	71	404469	1.0702	0.14226	TG
ENSG00000185963	9	95473645	95527094	197	21	404469	1.07	0.14231	BICD2
ENSG00000122376	10	88853918	88951225	301	17	404469	1.0696	0.14239	FAM35A
ENSG00000133105	13	32313674	32377009	274	20	404469	1.0692	0.14248	RXFP2
ENSG00000204128	2	231902205	231914434	46	9	404469	1.0688	0.14257	C2orf72
ENSG00000134183	1	110145889	110155679	39	15	404469	1.0687	0.14261	GNAT2
ENSG00000103404	16	23072727	23160591	392	27	404469	1.0683	0.14269	USP31
ENSG00000090861	16	70286198	70323446	133	17	404469	1.0673	0.14293	AARS
ENSG00000184394	14	20611895	20612821	1	1	404469	1.067	0.14299	OR4N5
ENSG00000137275	6	3064225	3115421	192	24	404469	1.0666	0.14309	RIPK1
ENSG00000155329	5	132332677	132362296	124	10	404469	1.0661	0.1432	ZCCHC10
ENSG00000177182	8	61969717	62414204	1727	76	404469	1.0659	0.14325	CLVS1
ENSG00000142089	11	319669	327537	40	8	404469	1.0657	0.14327	IFITM3
ENSG00000188886	2	96789589	96804175	38	12	404469	1.0655	0.14332	ASTL
ENSG00000157985	2	236402733	237040444	2222	159	404469	1.0653	0.14336	AGAP1
ENSG00000151806	4	44680444	44702943	78	14	404469	1.0651	0.14341	GUF1
ENSG00000022840	12	120971283	121015397	182	24	404469	1.0651	0.14341	RNF10
ENSG00000269948	10	97709725	97744785	159	29	404469	1.0649	0.14346	RP11-248J23.6
ENSG00000167985	11	61197514	61215001	42	8	404469	1.0645	0.14355	SDHAF2
ENSG00000206190	15	25922420	26110317	1086	109	404469	1.0645	0.14356	ATP10A
ENSG00000152760	1	67218142	67244470	88	11	404469	1.0642	0.14362	TCTEX1D1
ENSG00000137871	15	56922379	57210769	899	42	404469	1.0642	0.14363	ZNF280D
ENSG00000212933	21	46074130	46074576	2	1	404469	1.0639	0.14369	KRTAP12-4
ENSG00000148926	11	10326227	10328944	5	3	404469	1.0632	0.14384	ADM
ENSG00000072657	12	72481046	73059422	1645	74	404469	1.0632	0.14385	TRHDE
ENSG00000131183	5	176806236	176825849	52	11	404469	1.0625	0.144	SLC34A1
ENSG00000104388	8	61429416	61536186	481	26	404469	1.0624	0.14403	RAB2A
ENSG00000167850	17	72537247	72542282	28	8	404469	1.0621	0.14409	CD300C
ENSG00000011590	19	36195429	36207940	40	12	404469	1.062	0.14411	ZBTB32
ENSG00000131584	1	1227756	1244989	106	23	404469	1.0616	0.14421	ACAP3
ENSG00000197632	18	61538926	61571124	182	10	404469	1.0614	0.14426	SERPINB2
ENSG00000151882	5	43376747	43412493	155	22	404469	1.061	0.14435	CCL28
ENSG00000183751	16	2022038	2032934	77	10	404469	1.0609	0.14436	TBL3
ENSG00000172428	2	241065980	241076224	83	12	404469	1.0609	0.14437	MYEOV2
ENSG00000188672	1	25688740	25756683	193	17	404469	1.0603	0.14451	RHCE
ENSG00000162398	1	55271736	55307925	202	16	404469	1.0601	0.14455	C1orf177
ENSG00000186364	1	145586115	145589439	9	5	404469	1.0601	0.14456	NUDT17
ENSG00000109927	11	120971882	121062202	405	30	404469	1.0596	0.14466	TECTA
ENSG00000159263	21	38071433	38122218	177	43	404469	1.0596	0.14467	SIM2
ENSG00000185813	17	79858841	79869340	10	6	404469	1.0595	0.14469	PCYT2
ENSG00000125505	19	54677107	54693733	70	18	404469	1.0589	0.14482	MBOAT7
ENSG00000188001	3	188665003	189043093	1000	78	404469	1.0588	0.14486	TPRG1
ENSG00000054277	1	241753404	241840678	357	54	404469	1.0583	0.14497	OPN3
ENSG00000102805	13	77564795	77576652	57	10	404469	1.0581	0.14499	CLN5
ENSG00000178917	3	44540462	44552128	22	10	404469	1.0577	0.14509	ZNF852
ENSG00000180974	11	5905501	5906527	8	2	404469	1.0576	0.14513	OR52E4
ENSG00000137338	6	28249314	28270326	107	26	404469	1.0572	0.14522	PGBD1
ENSG00000105258	19	36604612	36606248	9	5	404469	1.057	0.14525	POLR2I
ENSG00000182601	16	25703347	26149009	2225	192	404469	1.0567	0.14533	HS3ST4
ENSG00000158445	20	47980414	48099184	550	49	404469	1.0564	0.14538	KCNB1
ENSG00000065057	16	2089816	2097867	14	7	404469	1.0564	0.1454	NTHL1
ENSG00000166801	11	58910221	58922512	52	9	404469	1.0557	0.14555	FAM111A
ENSG00000172379	15	80696692	80890278	777	83	404469	1.0557	0.14555	ARNT2
ENSG00000163312	4	84328496	84377009	207	27	404469	1.0553	0.14565	HELQ
ENSG00000103150	16	83932731	83949787	142	14	404469	1.0551	0.14568	MLYCD
ENSG00000172771	3	129120164	129147494	169	18	404469	1.055	0.14572	EFCAB12
ENSG00000174527	12	109785708	109893328	680	31	404469	1.0549	0.14573	MYO1H
ENSG00000104320	8	90945564	91015456	305	22	404469	1.0549	0.14574	NBN
ENSG00000254402	8	145747761	145752416	13	7	404469	1.0549	0.14574	LRRC24
ENSG00000178997	15	41474923	41522941	300	18	404469	1.0543	0.14588	EXD1
ENSG00000072444	10	48001603	48055018	8	2	404469	1.0541	0.14592	ASAH2C
ENSG00000062524	15	41795836	41806085	42	13	404469	1.053	0.14618	LTK
ENSG00000140025	14	90261013	90421121	638	51	404469	1.0528	0.14622	EFCAB11
ENSG00000109171	4	48343339	48428229	330	20	404469	1.0519	0.14642	SLAIN2
ENSG00000060982	12	24964295	25102393	686	58	404469	1.0516	0.14649	BCAT1
ENSG00000100321	22	39745930	39781593	155	21	404469	1.0509	0.14666	SYNGR1
ENSG00000162836	1	147101453	147142618	151	21	404469	1.0508	0.14667	ACP6
ENSG00000135476	12	53662083	53687427	73	13	404469	1.0505	0.14675	ESPL1
ENSG00000196405	14	100437786	100610573	651	42	404469	1.0504	0.14676	EVL
ENSG00000148408	9	140772241	141019076	652	39	404469	1.0504	0.14678	CACNA1B
ENSG00000100242	22	39130730	39190148	187	37	404469	1.0498	0.1469	SUN2
ENSG00000122644	7	12726481	12730559	21	8	404469	1.0498	0.14691	ARL4A
ENSG00000213672	3	48701364	48723797	57	11	404469	1.0496	0.14695	NCKIPSD
ENSG00000170923	19	9212945	9213982	4	1	404469	1.0496	0.14695	OR7G2
ENSG00000007541	16	616995	634136	81	6	404469	1.0495	0.14697	PIGQ
ENSG00000048342	4	15471489	15603180	457	53	404469	1.0494	0.14699	CC2D2A
ENSG00000180354	7	30174426	30202378	119	21	404469	1.0489	0.14712	MTURN
ENSG00000006042	17	31254928	31272124	68	11	404469	1.0488	0.14712	TMEM98
ENSG00000119509	9	102861538	103063282	633	23	404469	1.0487	0.14716	INVS
ENSG00000113916	3	187439165	187463515	92	19	404469	1.0479	0.14734	BCL6
ENSG00000136247	7	6617065	6629005	47	9	404469	1.0479	0.14734	ZDHHC4
ENSG00000099331	19	17186591	17325346	779	72	404469	1.0479	0.14735	MYO9B
ENSG00000240204	7	129142320	129152773	35	13	404469	1.0478	0.14736	SMKR1
ENSG00000148655	10	77360998	78319925	3141	195	404469	1.0477	0.14738	C10orf11
ENSG00000148180	9	123970072	124095121	474	40	404469	1.0473	0.14747	GSN
ENSG00000171863	2	3622795	3628509	30	7	404469	1.0473	0.14748	RPS7
ENSG00000132972	13	25338290	25454059	546	27	404469	1.0473	0.14748	RNF17
ENSG00000111405	12	48103517	48119350	67	17	404469	1.0469	0.14758	ENDOU
ENSG00000184144	1	205012325	205047627	200	30	404469	1.0468	0.1476	CNTN2
ENSG00000133641	12	88427623	88443937	20	6	404469	1.0461	0.14777	C12orf29
ENSG00000122566	7	26229547	26241149	48	12	404469	1.0458	0.14783	HNRNPA2B1
ENSG00000160014	19	47104331	47114050	34	14	404469	1.0456	0.14786	CALM3
ENSG00000198211	16	89985573	90002500	98	22	404469	1.0452	0.14797	TUBB3
ENSG00000165475	13	20977806	21099996	636	58	404469	1.0449	0.14804	CRYL1
ENSG00000176641	18	59475296	59561480	391	36	404469	1.0446	0.14811	RNF152
ENSG00000158710	1	159887897	159895522	24	8	404469	1.0443	0.14817	TAGLN2
ENSG00000213047	1	197473878	197744826	667	33	404469	1.0443	0.14818	DENND1B
ENSG00000222022	2	238330063	238333919	12	4	404469	1.0442	0.14819	AC112721.1
ENSG00000136250	7	36552456	36764154	849	73	404469	1.044	0.14825	AOAH
ENSG00000108010	10	131934663	131982785	267	22	404469	1.0436	0.14833	GLRX3
ENSG00000125827	20	7957995	8000476	160	16	404469	1.0435	0.14836	TMX4
ENSG00000152413	5	78668459	78810040	525	35	404469	1.0432	0.14843	HOMER1
ENSG00000161091	19	3538259	3574288	138	34	404469	1.0431	0.14845	MFSD12
ENSG00000130299	19	17445729	17453544	33	7	404469	1.043	0.14846	GTPBP3
ENSG00000141316	17	31297394	31324895	143	31	404469	1.0426	0.14858	SPACA3
ENSG00000089154	12	120565007	120632513	153	17	404469	1.0424	0.14862	GCN1L1
ENSG00000176731	8	86126311	86132650	15	4	404469	1.042	0.14871	C8orf59
ENSG00000138036	2	44001178	44037149	214	23	404469	1.0419	0.14874	DYNC2LI1
ENSG00000136718	2	131099798	131105383	14	7	404469	1.0416	0.1488	IMP4
ENSG00000103528	16	19179293	19279652	302	41	404469	1.0415	0.14883	SYT17
ENSG00000156959	3	9543481	9595486	310	26	404469	1.0413	0.14887	LHFPL4
ENSG00000136002	2	131594489	131804836	803	56	404469	1.0411	0.14892	ARHGEF4
ENSG00000028203	12	95611522	95696566	374	29	404469	1.0409	0.14896	VEZT
ENSG00000132286	11	6502677	6505909	21	4	404469	1.0406	0.14902	TIMM10B
ENSG00000006831	12	1797740	1897844	402	26	404469	1.0404	0.14908	ADIPOR2
ENSG00000184897	3	129033615	129035120	9	3	404469	1.0403	0.1491	H1FX
ENSG00000165682	12	10138241	10166023	187	22	404469	1.0403	0.1491	CLEC1B
ENSG00000006634	7	87505531	87538856	92	16	404469	1.0402	0.14913	DBF4
ENSG00000196944	1	248524883	248525929	14	2	404469	1.04	0.14918	OR2T4
ENSG00000181013	17	56618948	56621729	8	4	404469	1.0399	0.14919	C17orf47
ENSG00000245317	5	179286013	179288283	12	4	404469	1.0398	0.14921	CTC-241N9.1
ENSG00000125633	2	118673054	118771709	441	34	404469	1.0396	0.14927	CCDC93
ENSG00000166960	18	30517366	31021065	1599	44	404469	1.0394	0.1493	CCDC178
ENSG00000185115	15	29560353	29562033	7	2	404469	1.0393	0.14934	NDNL2
ENSG00000144043	2	71213068	71222075	35	8	404469	1.0391	0.14938	TEX261
ENSG00000152291	2	85545147	85555548	50	8	404469	1.0384	0.14953	TGOLN2
ENSG00000172671	10	46111043	46168228	255	14	404469	1.0383	0.14956	ZFAND4
ENSG00000197768	9	140145713	140147934	12	6	404469	1.0375	0.14976	C9orf173
ENSG00000141252	17	411908	624957	1035	41	404469	1.0375	0.14976	VPS53
ENSG00000177732	20	306207	310865	21	5	404469	1.037	0.14987	SOX12
ENSG00000166450	15	55903744	56035288	535	33	404469	1.0367	0.14994	PRTG
ENSG00000144481	2	234826043	234928166	508	62	404469	1.0365	0.14998	TRPM8
ENSG00000171199	4	71263599	71275911	58	13	404469	1.0365	0.14999	PROL1
ENSG00000162645	1	89571815	89616139	198	23	404469	1.0362	0.15005	GBP2
ENSG00000155313	21	17102344	17252377	467	23	404469	1.036	0.15009	USP25
ENSG00000127191	9	139776364	139821059	167	14	404469	1.0357	0.15017	TRAF2
ENSG00000130695	1	26560691	26605299	190	19	404469	1.0356	0.15019	CEP85
ENSG00000145040	3	48599160	48601206	7	4	404469	1.0355	0.15022	UCN2
ENSG00000118242	2	216809213	216898819	421	72	404469	1.0355	0.15023	MREG
ENSG00000161791	12	50031724	50101948	205	20	404469	1.0353	0.15026	FMNL3
ENSG00000135390	12	54026510	54071192	207	20	404469	1.0352	0.15028	ATP5G2
ENSG00000170790	11	6890924	6891976	9	2	404469	1.0352	0.15029	OR10A2
ENSG00000100239	22	50781733	50883514	551	34	404469	1.0347	0.1504	PPP6R2
ENSG00000187272	17	39394297	39395256	25	1	404469	1.0347	0.15041	KRTAP9-8
ENSG00000121764	1	32083287	32098119	47	8	404469	1.0344	0.15047	HCRTR1
ENSG00000247626	2	198570087	198573113	2	1	404469	1.0344	0.15049	MARS2
ENSG00000157350	16	70413338	70473140	154	22	404469	1.0337	0.15065	ST3GAL2
ENSG00000143919	2	44589089	44999731	1870	56	404469	1.0336	0.15067	CAMKMT
ENSG00000130487	22	50986462	50989451	18	7	404469	1.0335	0.15068	KLHDC7B
ENSG00000137942	1	93913688	94020218	283	36	404469	1.0335	0.1507	FNBP1L
ENSG00000164129	4	164265091	164273086	30	6	404469	1.0333	0.15073	NPY5R
ENSG00000155465	14	23242431	23299029	320	35	404469	1.0332	0.15075	SLC7A7
ENSG00000197046	18	43405477	43424045	67	15	404469	1.0332	0.15075	SIGLEC15
ENSG00000197599	16	1484384	1494557	90	19	404469	1.0328	0.15084	CCDC154
ENSG00000113749	5	175085033	175113245	52	11	404469	1.0327	0.15088	HRH2
ENSG00000254585	15	23888691	23891175	6	3	404469	1.0327	0.15088	MAGEL2
ENSG00000102897	16	20911190	20936328	53	11	404469	1.0323	0.15096	LYRM1
ENSG00000172399	4	120056939	120108944	245	27	404469	1.0322	0.151	MYOZ2
ENSG00000109674	4	178230990	178284097	238	44	404469	1.0322	0.151	NEIL3
ENSG00000182035	20	37209838	37217106	15	7	404469	1.0321	0.15101	ADIG
ENSG00000065518	3	120315156	120321347	33	8	404469	1.0319	0.15105	NDUFB4
ENSG00000178913	5	140698057	140700330	8	4	404469	1.0317	0.15111	TAF7
ENSG00000125629	2	118846028	118868573	72	24	404469	1.0315	0.15115	INSIG2
ENSG00000168393	2	242615157	242626406	72	11	404469	1.0315	0.15115	DTYMK
ENSG00000170364	3	4344988	4359251	106	12	404469	1.0314	0.15117	SETMAR
ENSG00000143147	1	168053997	168106821	198	28	404469	1.0314	0.15118	GPR161
ENSG00000116039	2	71163012	71192536	145	31	404469	1.0312	0.15122	ATP6V1B1
ENSG00000198258	19	9938568	9940791	2	1	404469	1.0309	0.1513	UBL5
ENSG00000183979	17	79858621	79860781	3	2	404469	1.0308	0.15131	NPB
ENSG00000189120	17	45922279	45933240	36	8	404469	1.0307	0.15134	SP6
ENSG00000177398	21	43483068	43563563	583	66	404469	1.0306	0.15136	UMODL1
ENSG00000171169	9	130823512	130830485	12	5	404469	1.0304	0.1514	NAIF1
ENSG00000168928	16	75237994	75241083	9	4	404469	1.0303	0.15143	CTRB2
ENSG00000130396	6	168227602	168372703	549	26	404469	1.0298	0.15154	MLLT4
ENSG00000144644	3	30767692	30936257	981	58	404469	1.0296	0.1516	GADL1
ENSG00000123700	17	68164814	68176189	10	3	404469	1.0292	0.1517	KCNJ2
ENSG00000049449	11	31833939	32127301	1018	80	404469	1.029	0.15174	RCN1
ENSG00000158955	17	44910567	44964096	165	23	404469	1.0289	0.15175	WNT9B
ENSG00000164944	8	95499921	95565757	362	24	404469	1.0286	0.15184	KIAA1429
ENSG00000174013	3	196295482	196315930	68	12	404469	1.0284	0.15188	FBXO45
ENSG00000213563	8	145751117	145754516	16	5	404469	1.0281	0.15194	C8orf82
ENSG00000164220	5	75911307	75919259	44	12	404469	1.0279	0.152	F2RL2
ENSG00000134186	1	109234945	109244425	13	9	404469	1.0273	0.15213	PRPF38B
ENSG00000165661	9	139098179	139137687	195	33	404469	1.0273	0.15214	QSOX2
ENSG00000206418	18	8609443	8639379	106	12	404469	1.027	0.1522	RAB12
ENSG00000237649	6	33359313	33377701	90	23	404469	1.027	0.15221	KIFC1
ENSG00000074803	15	48483861	48596275	311	16	404469	1.0269	0.15224	SLC12A1
ENSG00000204909	5	147700766	147719412	91	12	404469	1.0267	0.15227	SPINK9
ENSG00000105784	7	87256864	87461611	482	32	404469	1.0267	0.15228	RUNDC3B
ENSG00000051382	3	138372860	138553780	536	25	404469	1.0265	0.15232	PIK3CB
ENSG00000122756	9	34551430	34590121	166	29	404469	1.0262	0.15239	CNTFR
ENSG00000178734	13	76445187	76457947	92	12	404469	1.0257	0.15252	C13orf45
ENSG00000136383	15	85359911	85416713	255	40	404469	1.0253	0.1526	ALPK3
ENSG00000213927	9	34661877	34664045	9	4	404469	1.025	0.15269	CCL27
ENSG00000163935	3	52937588	53080766	512	29	404469	1.0243	0.15286	SFMBT1
ENSG00000176046	16	28548606	28550495	9	4	404469	1.0236	0.15302	NUPR1
ENSG00000171105	19	7112266	7294045	1000	88	404469	1.0233	0.15307	INSR
ENSG00000081721	1	161719548	161727028	31	6	404469	1.0233	0.15309	DUSP12
ENSG00000158125	2	31557187	31637581	381	52	404469	1.0232	0.1531	XDH
ENSG00000105640	19	17970685	17974962	15	4	404469	1.0232	0.1531	RPL18A
ENSG00000165061	8	40388109	40755352	1568	95	404469	1.0232	0.15312	ZMAT4
ENSG00000173930	5	101569690	101632253	332	32	404469	1.023	0.15316	SLCO4C1
ENSG00000170777	9	6328349	6331900	16	7	404469	1.0225	0.15327	TPD52L3
ENSG00000151552	4	17461884	17513857	351	34	404469	1.0223	0.15333	QDPR
ENSG00000258653	14	74318674	74398981	398	18	404469	1.022	0.1534	RP5-1021I20.4
ENSG00000120235	9	21349834	21351377	7	3	404469	1.0213	0.15356	IFNA6
ENSG00000142168	21	33031935	33041244	32	11	404469	1.0209	0.15364	SOD1
ENSG00000163888	3	183977001	183979251	7	4	404469	1.0208	0.15367	CAMK2N2
ENSG00000186318	11	117156402	117186975	96	28	404469	1.0206	0.15372	BACE1
ENSG00000185947	16	31885079	31928668	69	7	404469	1.0204	0.15377	ZNF267
ENSG00000158497	5	143191726	143200284	40	12	404469	1.0202	0.15382	HMHB1
ENSG00000085831	1	51752930	51810788	212	44	404469	1.0201	0.15385	TTC39A
ENSG00000182628	17	57187312	57232630	98	23	404469	1.02	0.15386	SKA2
ENSG00000198283	11	58274648	58275578	1	1	404469	1.0198	0.1539	OR5B21
ENSG00000062038	16	68670092	68756519	451	37	404469	1.0196	0.15396	CDH3
ENSG00000224586	6	28493702	28502729	44	14	404469	1.0196	0.15397	GPX5
ENSG00000268040	21	47347679	47352477	26	8	404469	1.019	0.15409	PRED62
ENSG00000132321	2	237232794	237416185	521	28	404469	1.0187	0.15417	IQCA1
ENSG00000145888	5	151202074	151304403	287	20	404469	1.0183	0.15427	GLRA1
ENSG00000203993	9	140509784	140513358	6	2	404469	1.018	0.15433	C9orf37
ENSG00000204006	1	51567906	51613752	194	28	404469	1.0178	0.15438	C1orf185
ENSG00000142621	1	15573768	15726779	616	64	404469	1.0177	0.1544	FHAD1
ENSG00000175485	11	6220376	6221489	7	3	404469	1.017	0.15457	OR52W1
ENSG00000112769	6	112429963	112576141	652	53	404469	1.0169	0.15459	LAMA4
ENSG00000237102	16	67244251	67260930	39	14	404469	1.0167	0.15465	AC040160.1
ENSG00000131477	17	40910465	40915059	15	5	404469	1.0165	0.15471	RAMP2
ENSG00000163703	3	9975506	9987097	37	8	404469	1.0164	0.15472	CRELD1
ENSG00000084754	2	26413504	26467594	140	9	404469	1.0159	0.15483	HADHA
ENSG00000268942	5	61808070	61808309	1	1	404469	1.0159	0.15483	CKS1B
ENSG00000137817	15	72533522	72565340	118	22	404469	1.0154	0.15495	PARP6
ENSG00000182040	17	72912176	72919351	22	4	404469	1.0152	0.155	USH1G
ENSG00000106692	9	108320411	108403399	243	37	404469	1.0152	0.15501	FKTN
ENSG00000203685	1	226736501	226796915	244	40	404469	1.0151	0.15502	C1orf95
ENSG00000114127	3	142025449	142166904	330	29	404469	1.0149	0.15508	XRN1
ENSG00000049283	17	48609904	48621111	58	20	404469	1.0149	0.15508	EPN3
ENSG00000180573	6	26124373	26139344	95	24	404469	1.0148	0.1551	HIST1H2AC
ENSG00000181004	4	123653857	123666098	56	10	404469	1.0143	0.15521	BBS12
ENSG00000169851	4	30722037	31148422	1800	83	404469	1.0142	0.15525	PCDH7
ENSG00000261514	17	42015731	42016327	1	1	404469	1.014	0.15529	RP11-527L4.2
ENSG00000158874	1	161192082	161193421	3	2	404469	1.0137	0.15537	APOA2
ENSG00000164292	5	95049226	95160087	323	45	404469	1.0137	0.15537	RHOBTB3
ENSG00000169288	4	78783674	78873944	298	22	404469	1.0134	0.15544	MRPL1
ENSG00000170759	10	32297938	32345359	156	21	404469	1.0133	0.15546	KIF5B
ENSG00000101412	20	32263489	32274210	21	12	404469	1.0132	0.15549	E2F1
ENSG00000006459	7	139784546	139876835	344	23	404469	1.013	0.15552	KDM7A
ENSG00000215375	4	667369	675822	33	11	404469	1.0129	0.15555	MYL5
ENSG00000116717	1	68150744	68154021	11	4	404469	1.0127	0.1556	GADD45A
ENSG00000126261	19	34919257	34960853	117	20	404469	1.0126	0.15562	UBA2
ENSG00000100139	22	38301664	38338829	129	21	404469	1.0126	0.15563	MICALL1
ENSG00000205084	16	75572015	75590184	98	12	404469	1.0123	0.15569	TMEM231
ENSG00000184451	17	40830907	40835935	11	2	404469	1.0119	0.15578	CCR10
ENSG00000165406	10	45950035	46090354	632	17	404469	1.0119	0.1558	2008-03-01
ENSG00000085514	7	99965153	99997719	85	16	404469	1.0113	0.15593	PILRA
ENSG00000104140	15	41164412	41166487	4	2	404469	1.0111	0.15599	RHOV
ENSG00000121898	10	125465723	125699783	1244	120	404469	1.0107	0.15608	CPXM2
ENSG00000079112	8	95139399	95229531	462	50	404469	1.0106	0.1561	CDH17
ENSG00000007516	16	1383602	1399439	90	26	404469	1.0101	0.15621	BAIAP3
ENSG00000134207	1	114631913	114696541	325	63	404469	1.0097	0.15631	SYT6
ENSG00000105926	7	24612887	24733812	540	17	404469	1.0093	0.15641	MPP6
ENSG00000176281	14	20388741	20389818	2	1	404469	1.0093	0.15641	OR4K5
ENSG00000167216	18	44497455	44627658	509	31	404469	1.0091	0.15645	KATNAL2
ENSG00000162851	1	246703862	246729626	212	25	404469	1.0091	0.15646	TFB2M
ENSG00000125122	16	67241042	67260951	50	14	404469	1.0088	0.15654	LRRC29
ENSG00000221864	21	46086106	46086844	11	4	404469	1.0084	0.15663	KRTAP12-2
ENSG00000172817	8	65500320	65711318	641	42	404469	1.0084	0.15664	CYP7B1
ENSG00000118420	6	83602117	83775560	651	32	404469	1.0074	0.15687	UBE3D
ENSG00000178662	2	166326157	166545917	703	58	404469	1.0074	0.15688	CSRNP3
ENSG00000137507	11	76368568	76381791	38	12	404469	1.0073	0.15688	LRRC32
ENSG00000187862	1	156549519	156556562	34	8	404469	1.0073	0.1569	TTC24
ENSG00000006327	16	3068446	3072384	16	6	404469	1.0073	0.15691	TNFRSF12A
ENSG00000087884	11	77532155	77629478	305	25	404469	1.0072	0.15692	AAMDC
ENSG00000107643	10	49514698	49647403	416	31	404469	1.007	0.15697	MAPK8
ENSG00000198758	1	110292702	110306649	54	14	404469	1.0069	0.15698	EPS8L3
ENSG00000233412	3	97887544	97888485	13	5	404469	1.0068	0.15701	OR5H15
ENSG00000140406	15	81293295	81296342	4	2	404469	1.0066	0.15707	MESDC1
ENSG00000267885	1	33439268	33439642	1	1	404469	1.0062	0.15716	FKSG48
ENSG00000076382	17	26904588	26926297	35	22	404469	1.0058	0.15725	SPAG5
ENSG00000162881	2	42989642	42991401	9	3	404469	1.0056	0.15731	OXER1
ENSG00000188501	15	66839517	66858317	65	14	404469	1.0055	0.15732	LCTL
ENSG00000100241	22	50883429	50913454	155	35	404469	1.0055	0.15733	SBF1
ENSG00000036257	2	225334867	225450110	435	27	404469	1.0053	0.15737	CUL3
ENSG00000145309	4	71200683	71202833	7	3	404469	1.0049	0.15748	CABS1
ENSG00000198520	1	45140364	45191263	168	49	404469	1.0048	0.1575	C1orf228
ENSG00000129226	17	7482785	7485429	10	6	404469	1.0047	0.15752	CD68
ENSG00000174473	4	172733405	173962710	4350	122	404469	1.0047	0.15753	GALNTL6
ENSG00000256771	19	19976695	20005483	137	19	404469	1.004	0.15769	ZNF253
ENSG00000196074	20	58438618	58508710	230	11	404469	1.0039	0.15771	SYCP2
ENSG00000214216	3	158680717	158984096	996	69	404469	1.0037	0.15775	IQCJ
ENSG00000080815	14	73603126	73690399	330	30	404469	1.0035	0.15782	PSEN1
ENSG00000183978	17	40947165	40950722	8	5	404469	1.0034	0.15784	COA3
ENSG00000168802	16	69151913	69166487	51	17	404469	1.0033	0.15785	CHTF8
ENSG00000112335	6	108532426	108582464	146	26	404469	1.0031	0.15791	SNX3
ENSG00000090432	1	20825943	20834654	40	13	404469	1.0026	0.15802	MUL1
ENSG00000187185	16	57832098	57850850	53	14	404469	1.0025	0.15805	CTD-2600O9.1
ENSG00000124172	20	57600522	57607437	22	11	404469	1.0024	0.15807	ATP5E
ENSG00000176903	14	74178494	74181128	9	5	404469	1.0024	0.15808	PNMA1
ENSG00000102531	13	49550048	49783915	540	35	404469	1.0023	0.15809	FNDC3A
ENSG00000139132	12	32552463	32798984	1299	65	404469	1.0023	0.1581	FGD4
ENSG00000166477	15	52230222	52264003	142	16	404469	1.0022	0.15813	LEO1
ENSG00000146383	6	132891461	132892498	8	5	404469	1.0021	0.15814	TAAR6
ENSG00000154080	18	24495595	24765281	1180	54	404469	1.0019	0.15819	CHST9
ENSG00000148082	9	91628060	91793682	689	52	404469	1.0018	0.15822	SHC3
ENSG00000206530	3	113005777	113160457	814	33	404469	1.0017	0.15825	WDR52
ENSG00000185803	8	145577795	145584932	22	7	404469	1.0016	0.15827	SLC52A2
ENSG00000189159	17	73131343	73164376	113	22	404469	1.0011	0.1584	HN1
ENSG00000187735	8	54879112	54935089	173	19	404469	1.001	0.15842	TCEA1
ENSG00000130175	19	11546109	11561783	63	13	404469	1.0009	0.15845	PRKCSH
ENSG00000154040	18	21718942	21741567	85	19	404469	1.0006	0.1585	CABYR
ENSG00000158615	1	204372515	204380919	25	9	404469	1.0005	0.15853	PPP1R15B
ENSG00000083828	19	58281023	58331307	218	31	404469	1.0004	0.15856	ZNF586
ENSG00000196136	14	95078714	95090392	47	17	404469	1.0003	0.15858	SERPINA3
ENSG00000184650	17	8243182	8249364	35	5	404469	1.0003	0.15858	ODF4
ENSG00000069869	15	56119120	56285944	857	28	404469	1.0002	0.15861	NEDD4
ENSG00000161031	19	15579456	15609767	122	23	404469	0.99997	0.15866	PGLYRP2
ENSG00000183196	16	75510949	75529282	65	19	404469	0.99969	0.15873	CHST6
ENSG00000162852	1	246729746	246831886	457	41	404469	0.99905	0.15888	CNST
ENSG00000138792	4	111286889	111486441	723	60	404469	0.99898	0.1589	ENPEP
ENSG00000073803	3	185000729	185206885	675	34	404469	0.99874	0.15896	MAP3K13
ENSG00000171914	15	62682725	63136830	1775	157	404469	0.99841	0.15904	TLN2
ENSG00000169495	8	38831683	38846181	52	7	404469	0.99781	0.15919	HTRA4
ENSG00000068781	2	48757064	49003654	1344	84	404469	0.99745	0.15927	STON1-GTF2A1L
ENSG00000146834	7	100026413	100031741	20	6	404469	0.99706	0.15937	MEPCE
ENSG00000125999	20	31861286	31897684	140	21	404469	0.99701	0.15938	BPIFB1
ENSG00000243566	7	76139745	76648340	1779	76	404469	0.99691	0.1594	UPK3B
ENSG00000187840	8	37887859	37917883	43	9	404469	0.99675	0.15944	EIF4EBP1
ENSG00000127804	17	2308856	2415185	407	54	404469	0.99665	0.15947	METTL16
ENSG00000186417	15	51633826	51700210	354	35	404469	0.99652	0.1595	GLDN
ENSG00000122359	10	81910645	81965328	268	22	404469	0.99579	0.15968	ANXA11
ENSG00000179615	12	55968199	55969128	4	2	404469	0.99579	0.15968	OR2AP1
ENSG00000138600	15	50999506	51058005	271	18	404469	0.99572	0.15969	SPPL2A
ENSG00000198198	1	43855553	43918321	152	23	404469	0.9957	0.1597	SZT2
ENSG00000204314	6	32116136	32122150	13	7	404469	0.99571	0.1597	PRRT1
ENSG00000123892	11	87846410	87908635	329	35	404469	0.99539	0.15977	RAB38
ENSG00000151650	10	135050908	135055433	27	5	404469	0.99518	0.15983	VENTX
ENSG00000185974	13	114321470	114440708	73	10	404469	0.99494	0.15988	GRK1
ENSG00000104755	8	39601254	39695808	342	43	404469	0.99469	0.15994	ADAM2
ENSG00000119707	14	73525144	73588122	248	44	404469	0.99464	0.15996	RBM25
ENSG00000118193	1	200520628	200589862	313	25	404469	0.99441	0.16001	KIF14
ENSG00000155729	2	201353675	201384507	100	24	404469	0.99417	0.16007	KCTD18
ENSG00000166925	7	100060982	100076902	35	9	404469	0.99407	0.16009	TSC22D4
ENSG00000174123	4	38773860	38784611	102	13	404469	0.99331	0.16028	TLR10
ENSG00000196453	7	149128454	149158214	86	15	404469	0.99304	0.16034	ZNF777
ENSG00000139173	12	44229770	44783545	2433	63	404469	0.99305	0.16034	TMEM117
ENSG00000174111	17	36508111	36556019	110	12	404469	0.99303	0.16035	SOCS7
ENSG00000132622	20	3713314	3733758	66	18	404469	0.99279	0.16041	HSPA12B
ENSG00000232859	17	26205340	26221778	28	9	404469	0.99255	0.16046	LYRM9
ENSG00000091664	11	22359643	22401049	162	38	404469	0.9925	0.16048	SLC17A6
ENSG00000151835	13	23902965	24007841	504	50	404469	0.99248	0.16048	SACS
ENSG00000130201	19	45715879	45737469	133	11	404469	0.99227	0.16053	EXOC3L2
ENSG00000153956	7	81575760	82073114	2240	137	404469	0.99194	0.16061	CACNA2D1
ENSG00000164684	8	81540686	81787016	602	30	404469	0.99172	0.16067	ZNF704
ENSG00000181541	4	151503077	151505843	7	4	404469	0.99164	0.16069	MAB21L2
ENSG00000248727	5	55753622	55777773	153	26	404469	0.99113	0.16081	CTC-236F12.4
ENSG00000215114	8	59323823	59364060	148	27	404469	0.99065	0.16093	UBXN2B
ENSG00000166126	14	103388993	103399933	34	13	404469	0.9902	0.16104	AMN
ENSG00000029534	8	41510739	41754280	1137	101	404469	0.99017	0.16105	ANK1
ENSG00000184232	11	120081475	120101041	106	20	404469	0.99004	0.16108	OAF
ENSG00000249222	22	43035809	43036607	3	1	404469	0.98987	0.16112	ATP5L2
ENSG00000155111	6	110931181	111137161	639	36	404469	0.98932	0.16125	CDK19
ENSG00000163545	1	205271187	205290883	80	22	404469	0.98927	0.16126	NUAK2
ENSG00000172155	1	152769227	152770657	3	2	404469	0.98912	0.1613	LCE1D
ENSG00000042088	14	90421283	90511106	416	20	404469	0.98908	0.16131	TDP1
ENSG00000144834	3	111717511	111732734	114	28	404469	0.98897	0.16134	TAGLN3
ENSG00000105198	19	40093164	40098116	15	9	404469	0.98883	0.16137	LGALS13
ENSG00000173207	1	154947129	154951725	5	3	404469	0.98873	0.1614	CKS1B
ENSG00000168515	11	61957688	61961011	19	7	404469	0.98859	0.16143	SCGB1D1
ENSG00000188785	19	57901218	57912786	42	17	404469	0.98836	0.16149	ZNF548
ENSG00000116857	1	201103900	201140702	181	33	404469	0.98748	0.1617	TMEM9
ENSG00000158815	8	21899909	21906320	18	9	404469	0.98748	0.1617	FGF17
ENSG00000173153	11	64073044	64084215	22	10	404469	0.98734	0.16174	ESRRA
ENSG00000165152	9	104235453	104295819	272	28	404469	0.98714	0.16179	TMEM246
ENSG00000138777	4	106290234	106395238	620	30	404469	0.98666	0.1619	PPA2
ENSG00000185088	15	63418071	63450220	161	21	404469	0.98655	0.16193	RPS27L
ENSG00000128284	22	36536372	36562225	177	36	404469	0.98633	0.16198	APOL3
ENSG00000158104	12	122277433	122301502	97	15	404469	0.98631	0.16199	HPD
ENSG00000162639	1	109190912	109204148	33	16	404469	0.98618	0.16202	HENMT1
ENSG00000071894	8	145618444	145634753	32	6	404469	0.98535	0.16223	CPSF1
ENSG00000198003	19	11531272	11546603	68	13	404469	0.98503	0.1623	CCDC151
ENSG00000159958	22	42321045	42322822	10	4	404469	0.98501	0.16231	TNFRSF13C
ENSG00000113552	5	141371314	141392606	106	9	404469	0.98486	0.16235	GNPDA1
ENSG00000132016	19	13993161	14017265	92	6	404469	0.9844	0.16246	C19orf57
ENSG00000099282	10	71211229	71267425	417	25	404469	0.98432	0.16248	TSPAN15
ENSG00000134262	1	114437370	114447823	28	12	404469	0.98428	0.16249	AP4B1
ENSG00000130997	4	2073645	2243848	563	24	404469	0.98394	0.16257	POLN
ENSG00000152942	5	68665120	68710628	130	15	404469	0.98348	0.16269	RAD17
ENSG00000268085	8	23412287	23420651	52	10	404469	0.98315	0.16277	AC051642.1
ENSG00000105967	7	115575202	115799950	787	43	404469	0.98301	0.1628	TFEC
ENSG00000106333	7	100199800	100205798	8	4	404469	0.98296	0.16281	PCOLCE
ENSG00000144354	2	174219548	174233725	72	16	404469	0.98204	0.16304	CDCA7
ENSG00000268175	3	149689066	149690535	7	4	404469	0.98206	0.16304	AC117395.1
ENSG00000138279	10	75134859	75173834	142	11	404469	0.98198	0.16305	ANXA7
ENSG00000108379	17	44839872	44910520	163	33	404469	0.98194	0.16306	WNT3
ENSG00000179528	2	74724644	74730443	19	8	404469	0.98165	0.16314	LBX2
ENSG00000177409	7	92759368	92777682	51	17	404469	0.98156	0.16316	SAMD9L
ENSG00000130413	11	8413418	8615836	881	33	404469	0.98133	0.16322	STK33
ENSG00000167969	16	2289396	2302301	48	8	404469	0.98112	0.16327	ECI1
ENSG00000170044	3	101818088	102198685	1111	50	404469	0.98048	0.16342	ZPLD1
ENSG00000160404	9	130493803	130497604	15	5	404469	0.9803	0.16347	TOR2A
ENSG00000154479	2	170501935	170550943	244	15	404469	0.98024	0.16348	CCDC173
ENSG00000123395	12	52463030	52471278	34	6	404469	0.98021	0.16349	C12orf44
ENSG00000139726	12	123237321	123255611	63	10	404469	0.98001	0.16354	DENR
ENSG00000148331	9	132399171	132404444	20	9	404469	0.97981	0.16359	ASB6
ENSG00000163485	1	203059782	203136533	216	32	404469	0.97952	0.16366	ADORA1
ENSG00000146399	6	132966123	132967142	4	2	404469	0.97911	0.16376	TAAR1
ENSG00000156345	9	90581356	90589668	32	12	404469	0.9783	0.16396	CDK20
ENSG00000168010	11	72525353	72554719	68	28	404469	0.97813	0.16401	ATG16L2
ENSG00000156990	3	9879533	9886286	18	8	404469	0.97783	0.16408	RPUSD3
ENSG00000197162	16	30585061	30597092	26	11	404469	0.97773	0.1641	ZNF785
ENSG00000266953	19	34887220	34900269	32	11	404469	0.97712	0.16426	RP11-618P17.4
ENSG00000132677	1	156339003	156355011	65	12	404469	0.97686	0.16432	RHBG
ENSG00000133665	10	82104501	82127829	124	18	404469	0.97687	0.16432	DYDC2
ENSG00000203795	10	124670217	124672627	7	4	404469	0.97678	0.16434	FAM24A
ENSG00000104805	19	49403307	49426629	104	21	404469	0.9765	0.16441	NUCB1
ENSG00000105948	7	138818490	138876732	168	10	404469	0.97577	0.16459	TTC26
ENSG00000164649	7	21940518	21985702	270	41	404469	0.97566	0.16462	CDCA7L
ENSG00000164631	7	6728064	6746554	70	15	404469	0.97554	0.16465	ZNF12
ENSG00000120647	12	498439	551811	202	39	404469	0.97542	0.16468	CCDC77
ENSG00000236981	11	123893720	123894655	21	8	404469	0.97501	0.16478	OR10G9
ENSG00000139648	12	52937693	52946931	60	11	404469	0.97484	0.16482	KRT71
ENSG00000113966	3	97483365	97519953	118	19	404469	0.97427	0.16496	ARL6
ENSG00000177275	1	248097071	248098057	1	1	404469	0.97417	0.16499	OR2AJ1
ENSG00000128191	22	20067755	20099400	148	21	404469	0.97386	0.16506	DGCR8
ENSG00000100987	20	25051521	25062996	52	7	404469	0.97374	0.16509	VSX1
ENSG00000204084	1	38326369	38412729	313	27	404469	0.97353	0.16514	INPP5B
ENSG00000187630	14	24439148	24475617	203	23	404469	0.97354	0.16514	DHRS4L2
ENSG00000197982	1	38272651	38275126	1	1	404469	0.97317	0.16523	C1orf122
ENSG00000170315	17	16284112	16286059	3	1	404469	0.97264	0.16537	UBB
ENSG00000211445	5	150400124	150408554	48	11	404469	0.97247	0.16541	GPX3
ENSG00000182333	10	90424198	90438571	58	16	404469	0.97239	0.16543	LIPF
ENSG00000145996	6	20534688	21232635	3152	107	404469	0.97223	0.16547	CDKAL1
ENSG00000106261	7	99613204	99639312	79	22	404469	0.97189	0.16555	ZKSCAN1
ENSG00000186825	2	132552534	132559234	21	3	404469	0.97187	0.16556	C2orf27B
ENSG00000081985	1	67773047	67862583	325	22	404469	0.97181	0.16557	IL12RB2
ENSG00000008438	19	46522411	46526323	7	2	404469	0.9717	0.1656	PGLYRP1
ENSG00000133958	14	93799565	94174222	1214	39	404469	0.97163	0.16562	UNC79
ENSG00000221852	17	39182278	39183454	6	3	404469	0.9716	0.16562	KRTAP1-5
ENSG00000065000	19	2100988	2164464	378	29	404469	0.97146	0.16566	AP3D1
ENSG00000186868	17	43971748	44105700	903	9	404469	0.97128	0.1657	MAPT
ENSG00000152767	13	98794816	99102027	1500	150	404469	0.97127	0.16571	FARP1
ENSG00000156853	16	30613879	30635333	43	9	404469	0.97092	0.16579	ZNF689
ENSG00000124813	6	45295894	45632086	1205	86	404469	0.97088	0.16581	RUNX2
ENSG00000011114	14	93703896	93799438	440	31	404469	0.97068	0.16585	BTBD7
ENSG00000164651	7	20823906	20826505	4	2	404469	0.97054	0.16589	SP8
ENSG00000167100	17	48187404	48207246	67	22	404469	0.97042	0.16592	SAMD14
ENSG00000198944	5	132149033	132152488	9	3	404469	0.97021	0.16597	SOWAHA
ENSG00000144036	2	72403113	73053170	1320	31	404469	0.97007	0.16601	EXOC6B
ENSG00000137558	8	75736772	75767264	106	18	404469	0.96976	0.16608	PI15
ENSG00000074181	19	15270444	15311792	192	16	404469	0.96942	0.16617	NOTCH3
ENSG00000228273	7	100547257	100550424	20	7	404469	0.96893	0.16629	MUC3A
ENSG00000196772	1	247978102	247979031	6	3	404469	0.96855	0.16638	OR14A16
ENSG00000143196	1	168664697	168698502	203	33	404469	0.96841	0.16642	DPT
ENSG00000137474	11	76839310	76926284	416	46	404469	0.96788	0.16655	MYO7A
ENSG00000144677	3	37903451	38025960	458	44	404469	0.9678	0.16657	CTDSPL
ENSG00000170748	11	7110165	7112379	9	4	404469	0.96713	0.16674	RBMXL2
ENSG00000197641	18	61254223	61271873	61	17	404469	0.96697	0.16678	SERPINB13
ENSG00000167236	17	34340096	34345005	27	7	404469	0.96662	0.16687	CCL23
ENSG00000100564	14	68048672	68067004	109	24	404469	0.96652	0.16689	PIGH
ENSG00000241106	6	32780540	32784825	47	14	404469	0.96649	0.1669	HLA-DOB
ENSG00000118245	2	217724181	217724787	1	1	404469	0.96606	0.16701	TNP1
ENSG00000143862	1	202102532	202113869	34	11	404469	0.96576	0.16708	ARL8A
ENSG00000213949	5	52083730	52255040	792	78	404469	0.9655	0.16715	ITGA1
ENSG00000167359	11	5461800	5462744	11	6	404469	0.96537	0.16718	OR51I1
ENSG00000198939	5	178322895	178360213	205	21	404469	0.96516	0.16723	ZFP2
ENSG00000197562	16	639357	679272	180	16	404469	0.96507	0.16725	RAB40C
ENSG00000096395	6	33762450	33771788	55	14	404469	0.96455	0.16739	MLN
ENSG00000188820	6	116782533	116784934	9	5	404469	0.96432	0.16744	FAM26F
ENSG00000133114	13	45563687	45607746	154	23	404469	0.96384	0.16756	GPALPP1
ENSG00000134259	1	115828539	115880857	232	46	404469	0.96373	0.16759	NGF
ENSG00000166220	10	72530995	72545157	106	32	404469	0.96362	0.16762	TBATA
ENSG00000197020	19	21905568	21950430	229	17	404469	0.96337	0.16768	ZNF100
ENSG00000122787	7	137687070	137802732	405	42	404469	0.96316	0.16773	AKR1D1
ENSG00000120088	17	43699267	43913194	1284	13	404469	0.96273	0.16784	CRHR1
ENSG00000266997	18	47322163	47363993	188	27	404469	0.96275	0.16784	RP11-886H22.1
ENSG00000128335	22	36622256	36636000	85	15	404469	0.96274	0.16784	APOL2
ENSG00000039523	16	67552321	67580691	75	26	404469	0.96253	0.16789	FAM65A
ENSG00000152527	2	43864412	43995126	699	51	404469	0.96228	0.16796	PLEKHH2
ENSG00000164897	7	150778167	150780633	7	5	404469	0.96225	0.16796	TMUB1
ENSG00000133835	5	118788138	118972894	1002	56	404469	0.96194	0.16804	HSD17B4
ENSG00000123388	12	54366910	54371427	6	2	404469	0.9618	0.16807	HOXC11
ENSG00000155034	7	5470966	5553429	572	53	404469	0.96119	0.16823	FBXL18
ENSG00000159840	7	143078173	143088204	32	11	404469	0.96103	0.16827	ZYX
ENSG00000103363	16	2821415	2827298	25	3	404469	0.96102	0.16827	TCEB2
ENSG00000187187	19	40490041	40523514	144	18	404469	0.96099	0.16828	ZNF546
ENSG00000162068	16	2521500	2524146	1	1	404469	0.96039	0.16843	NTN3
ENSG00000160013	19	47123725	47128375	15	4	404469	0.96033	0.16844	PTGIR
ENSG00000152292	2	85645844	85664152	75	17	404469	0.96029	0.16846	SH2D6
ENSG00000135678	12	69235977	69365350	534	62	404469	0.96011	0.1685	CPM
ENSG00000104321	8	72932152	72987852	341	29	404469	0.95947	0.16866	TRPA1
ENSG00000160298	21	47720095	47743789	105	24	404469	0.9594	0.16868	C21orf58
ENSG00000133106	13	43460524	43566407	424	48	404469	0.95925	0.16872	EPSTI1
ENSG00000151150	10	61786056	62493248	3460	108	404469	0.9591	0.16875	ANK3
ENSG00000128886	15	44064798	44069741	11	5	404469	0.95912	0.16875	ELL3
ENSG00000182685	16	2259254	2261951	17	6	404469	0.95907	0.16876	BRICD5
ENSG00000115107	2	119981384	120023228	199	29	404469	0.95866	0.16886	STEAP3
ENSG00000167768	12	53068520	53074191	26	10	404469	0.95786	0.16907	KRT1
ENSG00000125458	17	73126320	73127890	6	3	404469	0.95785	0.16907	NT5C
ENSG00000186452	12	51236703	51281667	170	12	404469	0.95774	0.1691	TMPRSS12
ENSG00000168824	4	4349867	4420785	384	52	404469	0.95769	0.16911	NSG1
ENSG00000143595	1	154293566	154297801	14	4	404469	0.9569	0.16931	AQP10
ENSG00000156006	8	18248755	18258728	65	14	404469	0.95672	0.16935	NAT2
ENSG00000255748	12	133787246	133787772	1	1	404469	0.95668	0.16936	AC226150.4
ENSG00000108688	17	32597240	32599261	5	3	404469	0.95661	0.16938	CCL7
ENSG00000253313	1	43747554	43751288	7	4	404469	0.95603	0.16953	C1orf210
ENSG00000178074	2	200775979	200820658	143	22	404469	0.95537	0.1697	C2orf69
ENSG00000167105	17	48348767	48358844	44	17	404469	0.95513	0.16975	TMEM92
ENSG00000100092	22	38030661	38062939	168	23	404469	0.95516	0.16975	SH3BP1
ENSG00000170954	19	53611132	53636330	144	23	404469	0.95506	0.16977	ZNF415
ENSG00000103202	16	446725	460367	72	13	404469	0.95501	0.16979	NME4
ENSG00000151665	2	46808076	46844258	134	24	404469	0.95497	0.1698	PIGF
ENSG00000131116	19	44111371	44124026	32	10	404469	0.95421	0.16999	ZNF428
ENSG00000163291	4	79808281	79860592	242	17	404469	0.95411	0.17001	PAQR3
ENSG00000026297	6	167342992	167370679	137	32	404469	0.95386	0.17008	RNASET2
ENSG00000148229	9	116169515	116172952	9	2	404469	0.95361	0.17014	POLE3
ENSG00000121904	1	33979609	34631443	2349	182	404469	0.95348	0.17017	CSMD2
ENSG00000171903	19	16023177	16045677	122	10	404469	0.95348	0.17017	CYP4F11
ENSG00000167139	15	74165949	74181555	69	17	404469	0.95319	0.17025	TBC1D21
ENSG00000152433	19	57874845	57890933	86	18	404469	0.95316	0.17025	ZNF547
ENSG00000168918	2	233924677	234116549	835	67	404469	0.95304	0.17028	INPP5D
ENSG00000038002	4	178351924	178363657	55	14	404469	0.95271	0.17037	AGA
ENSG00000172578	3	183205319	183273477	179	20	404469	0.95264	0.17039	KLHL6
ENSG00000139746	13	79885962	79980612	394	15	404469	0.95236	0.17046	RBM26
ENSG00000006016	19	18683030	18718551	163	26	404469	0.95235	0.17046	CRLF1
ENSG00000116852	1	200938520	200992828	228	29	404469	0.95223	0.17049	KIF21B
ENSG00000205143	9	34621376	34628104	19	8	404469	0.95219	0.1705	ARID3C
ENSG00000126251	19	35861831	35863855	1	1	404469	0.95212	0.17052	GPR42
ENSG00000137492	11	76061000	76092015	75	17	404469	0.9517	0.17062	PRKRIR
ENSG00000112964	5	42423879	42721979	1074	59	404469	0.95164	0.17064	GHR
ENSG00000163684	3	58291974	58310422	97	13	404469	0.95161	0.17065	RPP14
ENSG00000241978	9	112542769	112934792	1787	143	404469	0.95144	0.17069	AKAP2
ENSG00000105383	19	51728320	51747115	48	15	404469	0.95141	0.1707	CD33
ENSG00000233932	15	48483736	48495953	3	1	404469	0.9512	0.17075	CTXN2
ENSG00000164081	3	51696709	51738339	81	22	404469	0.95114	0.17077	TEX264
ENSG00000196119	11	124439893	124441037	3	2	404469	0.95109	0.17078	OR8A1
ENSG00000107560	10	119764427	119806114	131	26	404469	0.95082	0.17085	RAB11FIP2
ENSG00000168496	11	61560109	61564716	7	4	404469	0.9506	0.1709	FEN1
ENSG00000145741	5	72794233	72801460	36	6	404469	0.9503	0.17098	BTF3
ENSG00000267963	2	241053907	241064304	64	8	404469	0.95015	0.17102	AC013469.1
ENSG00000123240	10	13141449	13180291	141	24	404469	0.95009	0.17103	OPTN
ENSG00000125255	13	103696350	103719196	177	26	404469	0.95001	0.17105	SLC10A2
ENSG00000182004	1	203830731	203839678	44	6	404469	0.94987	0.17109	SNRPE
ENSG00000088205	2	118572226	118589955	81	20	404469	0.94979	0.17111	DDX18
ENSG00000096996	19	18169805	18209754	205	25	404469	0.94959	0.17116	IL12RB1
ENSG00000177675	12	7499281	7632493	406	46	404469	0.9494	0.17121	CD163L1
ENSG00000147684	8	125551344	125580751	158	28	404469	0.94929	0.17124	NDUFB9
ENSG00000253110	5	171200656	171201743	6	2	404469	0.94843	0.17145	CTB-78H18.1
ENSG00000122035	13	27844464	27847827	9	4	404469	0.94825	0.1715	RASL11A
ENSG00000243449	4	2043689	2045697	5	2	404469	0.94812	0.17154	C4orf48
ENSG00000267819	12	131780067	131782763	2	1	404469	0.94766	0.17165	AC092850.1
ENSG00000109113	17	27041299	27045447	4	2	404469	0.94766	0.17165	RAB34
ENSG00000112276	6	105544697	105585049	179	18	404469	0.94746	0.1717	BVES
ENSG00000047365	4	35949843	36246131	1148	68	404469	0.94644	0.17196	ARAP2
ENSG00000235531	8	72740402	73030628	1651	98	404469	0.94636	0.17198	RP11-383H13.1
ENSG00000143632	1	229566992	229569845	9	3	404469	0.94634	0.17199	ACTA1
ENSG00000186073	15	36871812	37102449	804	55	404469	0.94623	0.17202	C15orf41
ENSG00000114391	3	101399935	101405626	19	8	404469	0.94614	0.17204	RPL24
ENSG00000183615	1	32712834	32714457	4	2	404469	0.94604	0.17206	FAM167B
ENSG00000241690	20	2795614	2798712	14	9	404469	0.94596	0.17209	TMEM239
ENSG00000166855	15	65440557	65477680	116	15	404469	0.94513	0.1723	CLPX
ENSG00000106804	9	123714616	123812554	331	27	404469	0.9448	0.17238	C5
ENSG00000162927	2	61167357	61245394	211	45	404469	0.94457	0.17244	PUS10
ENSG00000196776	3	107762145	107809872	126	25	404469	0.94455	0.17244	CD47
ENSG00000196604	2	130831108	130886795	68	5	404469	0.94429	0.17251	POTEF
ENSG00000157653	9	116172334	116191964	68	9	404469	0.94402	0.17258	C9orf43
ENSG00000131470	17	40724333	40729849	16	8	404469	0.94388	0.17262	PSMC3IP
ENSG00000257955	12	48413554	48419165	37	7	404469	0.94362	0.17268	RP1-228P16.5
ENSG00000109805	4	17812525	17846485	98	14	404469	0.94349	0.17272	NCAPG
ENSG00000131370	3	15296360	15382875	468	74	404469	0.94335	0.17275	SH3BP5
ENSG00000187266	19	11488236	11495018	10	4	404469	0.94325	0.17278	EPOR
ENSG00000172935	11	68771863	68780877	21	8	404469	0.94318	0.17279	MRGPRF
ENSG00000257242	12	92378756	92536690	601	73	404469	0.94309	0.17282	C12orf79
ENSG00000196345	3	44596685	44624975	115	18	404469	0.94294	0.17286	ZKSCAN7
ENSG00000006606	7	75398851	75419214	114	14	404469	0.94278	0.1729	CCL26
ENSG00000258465	1	160187254	160254920	145	19	404469	0.94239	0.173	DCAF8
ENSG00000213931	11	5289582	5526847	2237	70	404469	0.94229	0.17302	HBE1
ENSG00000187987	6	28399707	28411279	54	14	404469	0.94225	0.17303	ZSCAN23
ENSG00000014257	3	132036211	132087142	245	22	404469	0.94223	0.17304	ACPP
ENSG00000178127	18	9102628	9134343	107	23	404469	0.9422	0.17305	NDUFV2
ENSG00000188959	9	112952328	112970469	125	27	404469	0.94163	0.17319	C9orf152
ENSG00000134245	1	113009163	113072787	221	40	404469	0.94158	0.1732	WNT2B
ENSG00000163376	3	67048727	67061634	27	10	404469	0.94159	0.1732	KBTBD8
ENSG00000142655	1	10532345	10690815	517	32	404469	0.94128	0.17328	PEX14
ENSG00000162706	1	159141399	159173103	110	27	404469	0.94112	0.17332	CADM3
ENSG00000188766	19	38879061	38886881	24	4	404469	0.94059	0.17346	SPRED3
ENSG00000116741	1	192778169	192781403	7	2	404469	0.94053	0.17347	RGS2
ENSG00000167258	17	37617764	37721160	319	19	404469	0.94038	0.17351	CDK12
ENSG00000185332	17	79285074	79304474	121	18	404469	0.94033	0.17352	TMEM105
ENSG00000172269	11	118967213	118979041	38	8	404469	0.94011	0.17358	DPAGT1
ENSG00000205155	19	36236015	36237911	5	3	404469	0.93998	0.17361	PSENEN
ENSG00000169682	16	28985542	28995869	28	9	404469	0.93997	0.17362	SPNS1
ENSG00000157654	9	112542589	112934792	1789	141	404469	0.93927	0.17379	PALM2-AKAP2
ENSG00000196465	12	56546040	56553431	9	4	404469	0.93922	0.17381	MYL6B
ENSG00000186480	7	155089486	155101945	64	15	404469	0.93917	0.17382	INSIG1
ENSG00000135837	1	179923873	180084015	607	27	404469	0.93907	0.17385	CEP350
ENSG00000138642	4	89299891	89364263	88	25	404469	0.93907	0.17385	HERC6
ENSG00000268403	11	9481747	9482010	1	1	404469	0.93847	0.174	AC132192.1
ENSG00000161594	17	39991937	40004636	55	7	404469	0.9383	0.17404	KLHL10
ENSG00000197697	6	26183958	26184454	3	2	404469	0.9383	0.17405	HIST1H2BE
ENSG00000132716	1	160185505	160254920	147	20	404469	0.93815	0.17408	DCAF8
ENSG00000132821	20	36531499	36573752	171	29	404469	0.93815	0.17408	VSTM2L
ENSG00000269605	20	43234346	43248126	43	14	404469	0.93763	0.17422	Z97053.1
ENSG00000128714	2	176957619	176960666	8	4	404469	0.9375	0.17425	HOXD13
ENSG00000242114	22	30821518	30825045	15	8	404469	0.93743	0.17427	MTFP1
ENSG00000154485	10	127455022	127464390	18	9	404469	0.93736	0.17429	MMP21
ENSG00000250151	3	9834766	9877085	179	23	404469	0.9372	0.17433	ARPC4-TTLL3
ENSG00000106565	7	150488373	150498448	52	12	404469	0.93706	0.17436	TMEM176B
ENSG00000125246	13	100258919	100549387	1209	95	404469	0.93688	0.17441	CLYBL
ENSG00000127780	17	3336164	3337135	5	2	404469	0.93675	0.17444	OR1E2
ENSG00000171552	20	30252255	30311792	146	18	404469	0.93644	0.17452	BCL2L1
ENSG00000174942	11	56184734	56185708	10	4	404469	0.93609	0.17461	OR5R1
ENSG00000087302	14	52456193	52471420	73	22	404469	0.93593	0.17465	C14orf166
ENSG00000105223	19	40854363	40886346	117	30	404469	0.93556	0.17475	PLD3
ENSG00000240694	8	26362202	26371608	28	10	404469	0.93497	0.1749	PNMA2
ENSG00000089041	12	121570622	121623876	332	31	404469	0.93466	0.17498	P2RX7
ENSG00000196935	12	64238073	64541613	811	85	404469	0.93454	0.17501	SRGAP1
ENSG00000153904	1	85784164	86043933	1067	64	404469	0.9343	0.17508	DDAH1
ENSG00000182544	12	53645035	53648189	12	4	404469	0.93415	0.17511	MFSD5
ENSG00000174332	1	53971910	54199877	910	60	404469	0.93414	0.17512	GLIS1
ENSG00000268069	12	48178706	48179787	10	3	404469	0.93408	0.17513	AC004466.1
ENSG00000133119	13	34392186	34540695	540	34	404469	0.93386	0.17519	RFC3
ENSG00000197745	11	62063754	62066536	15	6	404469	0.93379	0.17521	SCGB1D4
ENSG00000177646	3	128598439	128634910	215	25	404469	0.93342	0.1753	ACAD9
ENSG00000120149	5	174151536	174157896	24	6	404469	0.9332	0.17536	MSX2
ENSG00000184478	11	5968570	5969591	2	1	404469	0.93296	0.17542	OR56A3
ENSG00000137880	15	41056218	41059906	4	2	404469	0.93294	0.17543	GCHFR
ENSG00000238083	17	44588877	44633016	2	1	404469	0.93287	0.17544	LRRC37A2
ENSG00000185829	17	44594068	44657088	2	1	404469	0.93287	0.17544	ARL17A
ENSG00000168621	5	37812779	37839788	104	23	404469	0.93246	0.17555	GDNF
ENSG00000112414	6	142622991	142767403	384	39	404469	0.93246	0.17555	GPR126
ENSG00000162971	2	200794698	200820459	72	16	404469	0.93189	0.1757	TYW5
ENSG00000162616	1	78444859	78483648	147	35	404469	0.93145	0.17581	DNAJB4
ENSG00000103876	15	80444832	80479288	199	31	404469	0.93065	0.17602	FAH
ENSG00000130726	19	59055458	59062089	15	7	404469	0.93054	0.17605	TRIM28
ENSG00000099385	16	30844947	30906281	92	11	404469	0.93042	0.17608	BCL7C
ENSG00000173137	8	145596790	145618457	51	11	404469	0.93035	0.1761	ADCK5
ENSG00000177191	19	41931264	41934635	13	5	404469	0.92999	0.17619	B3GNT8
ENSG00000144724	3	61547243	62283288	3622	223	404469	0.92969	0.17627	PTPRG
ENSG00000197057	4	36283244	36347378	256	35	404469	0.92929	0.17637	DTHD1
ENSG00000041988	1	6684926	6695646	48	11	404469	0.92922	0.17639	THAP3
ENSG00000115966	2	175936978	176033110	421	27	404469	0.92901	0.17644	ATF2
ENSG00000254004	19	37001597	37019562	51	10	404469	0.92891	0.17647	ZNF260
ENSG00000148925	11	13409548	13484844	264	18	404469	0.92864	0.17654	BTBD10
ENSG00000204104	2	239229082	239309541	339	29	404469	0.92861	0.17655	TRAF3IP1
ENSG00000185479	12	52840435	52845910	20	7	404469	0.92859	0.17655	KRT6B
ENSG00000188306	3	169539710	169555563	68	14	404469	0.92831	0.17662	LRRIQ4
ENSG00000075240	22	46971909	47075688	632	44	404469	0.92787	0.17674	GRAMD4
ENSG00000172469	6	96025419	96057333	135	14	404469	0.92779	0.17676	MANEA
ENSG00000266956	17	34310692	34317306	27	6	404469	0.92752	0.17683	CTB-186H2.3
ENSG00000125686	17	37560538	37607539	128	16	404469	0.92726	0.1769	MED1
ENSG00000092853	1	36185819	36235568	93	16	404469	0.92715	0.17692	CLSPN
ENSG00000130816	19	10244021	10341962	338	33	404469	0.92699	0.17697	DNMT1
ENSG00000265118	17	29632231	29645849	34	8	404469	0.9267	0.17704	CTD-2370N5.3
ENSG00000125888	20	17674317	17716516	207	28	404469	0.92666	0.17705	BANF2
ENSG00000111875	6	119215384	119230332	60	14	404469	0.92656	0.17708	ASF1A
ENSG00000150672	11	83166055	85338966	9559	253	404469	0.92645	0.17711	DLG2
ENSG00000255730	19	41856758	41930906	302	19	404469	0.92635	0.17713	CTC-435M10.3
ENSG00000268024	17	32581900	32582306	1	1	404469	0.9262	0.17717	AC005549.3
ENSG00000186265	3	112182815	112218408	97	17	404469	0.92607	0.17721	BTLA
ENSG00000172940	3	38307303	38319806	35	9	404469	0.92589	0.17725	SLC22A13
ENSG00000158864	1	161166894	161184185	65	25	404469	0.92587	0.17726	NDUFS2
ENSG00000178199	6	149768794	149806197	237	17	404469	0.92587	0.17726	ZC3H12D
ENSG00000138138	10	89511269	89601100	298	27	404469	0.92586	0.17726	ATAD1
ENSG00000166856	12	57388230	57390468	4	2	404469	0.92556	0.17734	GPR182
ENSG00000133398	5	6371994	6378707	24	7	404469	0.92541	0.17738	MED10
ENSG00000165487	13	22066836	22178353	431	29	404469	0.9253	0.17741	MICU2
ENSG00000144619	3	2140497	3099645	5226	330	404469	0.92503	0.17748	CNTN4
ENSG00000136048	12	102271129	102405908	702	61	404469	0.92489	0.17751	DRAM1
ENSG00000068784	2	45615819	45839304	939	39	404469	0.92436	0.17765	SRBD1
ENSG00000115841	2	38150330	38294285	644	34	404469	0.92424	0.17768	RMDN2
ENSG00000158201	18	19230858	19284766	119	15	404469	0.92423	0.17768	ABHD3
ENSG00000248385	19	54573149	54584634	72	12	404469	0.92422	0.17769	TARM1
ENSG00000132394	3	127872297	128127485	752	36	404469	0.92398	0.17775	EEFSEC
ENSG00000181472	6	151685252	151712683	91	19	404469	0.92398	0.17775	ZBTB2
ENSG00000164885	7	150750899	150755617	13	5	404469	0.92398	0.17775	CDK5
ENSG00000140564	15	91411822	91426688	45	10	404469	0.92379	0.1778	FURIN
ENSG00000020129	1	36023074	36032875	25	8	404469	0.92376	0.17781	NCDN
ENSG00000169062	13	115047059	115071283	98	21	404469	0.92365	0.17784	UPF3A
ENSG00000137216	6	44094651	44123256	127	19	404469	0.92355	0.17786	TMEM63B
ENSG00000204393	20	31175281	31196695	72	16	404469	0.9235	0.17787	RP11-410N8.4
ENSG00000070495	17	74708919	74722866	34	10	404469	0.92349	0.17788	JMJD6
ENSG00000108953	17	1247566	1303672	336	33	404469	0.92335	0.17791	YWHAE
ENSG00000196937	7	120988905	121036418	168	17	404469	0.92331	0.17792	FAM3C
ENSG00000237765	4	15683285	15707188	98	19	404469	0.92272	0.17808	FAM200B
ENSG00000120948	1	11072414	11085796	42	6	404469	0.92266	0.17809	TARDBP
ENSG00000206560	3	15708743	15901278	928	39	404469	0.9224	0.17816	ANKRD28
ENSG00000198053	20	1875154	1920543	198	22	404469	0.92238	0.17817	SIRPA
ENSG00000093217	3	38388251	38462839	411	35	404469	0.9222	0.17821	XYLB
ENSG00000163281	4	44684217	44728612	167	18	404469	0.92218	0.17822	GNPDA2
ENSG00000109208	4	71226478	71232875	49	11	404469	0.92129	0.17845	SMR3A
ENSG00000269624	1	63073437	63075249	3	1	404469	0.92116	0.17848	AL138847.1
ENSG00000159140	21	34914924	34949812	74	25	404469	0.92101	0.17852	SON
ENSG00000106263	7	2393721	2420380	109	14	404469	0.92099	0.17853	EIF3B
ENSG00000179583	16	10971055	11026079	174	34	404469	0.92075	0.17859	CIITA
ENSG00000068001	3	50355221	50360337	8	4	404469	0.92036	0.17869	HYAL2
ENSG00000100376	22	45704849	45737836	141	17	404469	0.92007	0.17877	FAM118A
ENSG00000198911	22	42229109	42303312	293	35	404469	0.91987	0.17882	SREBF2
ENSG00000174899	3	157261035	157395538	601	43	404469	0.91977	0.17885	C3orf55
ENSG00000114767	3	51967446	51975957	24	10	404469	0.91938	0.17895	RRP9
ENSG00000168612	20	44509866	44513905	17	8	404469	0.91893	0.17907	ZSWIM1
ENSG00000034713	16	75600249	75611779	35	9	404469	0.91888	0.17908	GABARAPL2
ENSG00000063515	22	19136089	19137796	3	1	404469	0.91881	0.1791	GSC2
ENSG00000221826	19	43225790	43244721	101	18	404469	0.91872	0.17912	PSG3
ENSG00000163611	3	113161565	113234034	439	25	404469	0.9186	0.17915	SPICE1
ENSG00000142197	21	37529080	37666572	794	62	404469	0.91813	0.17928	DOPEY2
ENSG00000105976	7	116312444	116438440	322	53	404469	0.918	0.17931	MET
ENSG00000215305	20	2821349	2847378	173	22	404469	0.9177	0.17939	VPS16
ENSG00000134775	18	33877677	34360018	1821	117	404469	0.91764	0.1794	FHOD3
ENSG00000119421	9	124894745	124922098	128	17	404469	0.91713	0.17954	NDUFA8
ENSG00000112116	6	52101479	52109335	35	11	404469	0.91704	0.17956	IL17F
ENSG00000181752	11	55926870	55927793	2	1	404469	0.91702	0.17957	OR8K5
ENSG00000105370	19	51883163	51891214	30	7	404469	0.91702	0.17957	LIM2
ENSG00000143641	1	230193536	230417870	1165	89	404469	0.91683	0.17962	GALNT2
ENSG00000142549	19	51815102	51833608	86	17	404469	0.91679	0.17963	IGLON5
ENSG00000108774	17	40276994	40307035	84	11	404469	0.91661	0.17967	RAB5C
ENSG00000164334	5	118965254	118971517	43	7	404469	0.91642	0.17972	FAM170A
ENSG00000147724	8	139142266	139509065	1631	134	404469	0.91627	0.17976	FAM135B
ENSG00000172073	2	88824169	88829102	23	8	404469	0.91625	0.17977	TEX37
ENSG00000228835	18	30349758	30354376	10	4	404469	0.91575	0.1799	AC012123.1
ENSG00000093010	22	19929130	19957498	182	40	404469	0.9156	0.17994	COMT
ENSG00000167978	16	2802330	2822539	60	20	404469	0.91554	0.17995	SRRM2
ENSG00000175105	3	88188254	88193815	25	7	404469	0.91548	0.17997	ZNF654
ENSG00000013288	4	6576902	6625089	193	33	404469	0.91499	0.1801	MAN2B2
ENSG00000255038	11	65834748	65837090	5	3	404469	0.91498	0.1801	RP11-1167A19.2
ENSG00000187097	14	74424713	74486102	335	25	404469	0.91489	0.18013	ENTPD5
ENSG00000075292	2	71503691	71662199	682	31	404469	0.91402	0.18035	ZNF638
ENSG00000154143	11	124481386	124490252	14	4	404469	0.91394	0.18037	PANX3
ENSG00000196642	9	139702374	139735639	63	9	404469	0.91368	0.18044	RABL6
ENSG00000173041	7	63980262	64023484	269	17	404469	0.91345	0.1805	ZNF680
ENSG00000151365	11	77774907	77779397	32	5	404469	0.91305	0.18061	THRSP
ENSG00000090339	19	10381511	10397291	65	22	404469	0.91245	0.18077	ICAM1
ENSG00000164603	7	112459202	112579971	342	42	404469	0.91225	0.18082	C7orf60
ENSG00000213023	19	51124564	51171651	159	29	404469	0.91223	0.18082	SYT3
ENSG00000126218	13	113777128	113803843	62	19	404469	0.91213	0.18085	F10
ENSG00000091622	17	6354584	6459814	462	38	404469	0.91186	0.18092	PITPNM3
ENSG00000055917	2	20448452	20551995	331	26	404469	0.91109	0.18112	PUM2
ENSG00000173926	5	126203406	126366500	655	17	404469	0.91085	0.18119	2003-03-01
ENSG00000185453	19	48673949	48700877	114	18	404469	0.91067	0.18124	C19orf68
ENSG00000215704	1	15792404	15817895	117	20	404469	0.91023	0.18135	CELA2B
ENSG00000148481	10	15820169	15902519	290	15	404469	0.9102	0.18136	FAM188A
ENSG00000205808	9	4662298	4665256	18	11	404469	0.91002	0.1814	PPAPDC2
ENSG00000135272	7	114562209	114659256	305	55	404469	0.91002	0.18141	MDFIC
ENSG00000159363	1	17312453	17338423	73	17	404469	0.90982	0.18146	ATP13A2
ENSG00000177697	11	832843	839831	54	3	404469	0.90959	0.18152	CD151
ENSG00000256762	17	44076616	44077060	1	1	404469	0.90954	0.18153	STH
ENSG00000144306	2	175260458	175294303	147	12	404469	0.90945	0.18156	SCRN3
ENSG00000162992	2	182537815	182545603	14	6	404469	0.9091	0.18165	NEUROD1
ENSG00000212900	17	39155447	39156138	10	3	404469	0.90894	0.18169	KRTAP3-2
ENSG00000145979	6	13266774	13328815	375	22	404469	0.9088	0.18173	TBC1D7
ENSG00000143167	1	167022073	167059868	160	31	404469	0.90857	0.18179	GPA33
ENSG00000031698	1	109756540	109780791	68	19	404469	0.90847	0.18182	SARS
ENSG00000169432	2	167051695	167232503	799	57	404469	0.90824	0.18188	SCN9A
ENSG00000133083	13	36345478	36705443	1485	115	404469	0.908	0.18194	DCLK1
ENSG00000112081	6	36562145	36573377	63	9	404469	0.90744	0.18209	SRSF3
ENSG00000130545	19	6463788	6467232	10	3	404469	0.90686	0.18224	CRB3
ENSG00000204701	6	29079668	29080603	5	2	404469	0.90677	0.18226	OR2J3
ENSG00000115840	2	172640880	172864766	962	42	404469	0.90641	0.18236	SLC25A12
ENSG00000166016	11	34172535	34379555	916	127	404469	0.90616	0.18243	ABTB2
ENSG00000077380	2	172543919	172604930	233	30	404469	0.90609	0.18244	DYNC1I2
ENSG00000110107	11	60658202	60674060	52	13	404469	0.90604	0.18246	PRPF19
ENSG00000173200	3	122296449	122357894	413	34	404469	0.90599	0.18247	PARP15
ENSG00000176349	7	1878222	1889567	108	16	404469	0.90596	0.18248	AC110781.3
ENSG00000066136	1	41157320	41237275	291	22	404469	0.90585	0.18251	NFYC
ENSG00000212901	17	39164773	39175576	31	4	404469	0.9058	0.18252	KRTAP3-1
ENSG00000171928	17	18684308	18710027	72	9	404469	0.90526	0.18266	TVP23B
ENSG00000138308	10	74694928	74714536	38	17	404469	0.90506	0.18272	PLA2G12B
ENSG00000164978	9	34329504	34343709	46	11	404469	0.90503	0.18273	NUDT2
ENSG00000144031	2	71205510	71212626	24	7	404469	0.90472	0.18281	ANKRD53
ENSG00000160124	3	122078438	122102078	91	19	404469	0.90446	0.18287	CCDC58
ENSG00000185863	9	140065310	140066861	1	1	404469	0.90449	0.18287	TMEM210
ENSG00000134283	12	42632249	42853517	834	28	404469	0.90439	0.1829	PPHLN1
ENSG00000177679	7	75831216	75916605	313	27	404469	0.9041	0.18297	SRRM3
ENSG00000198015	12	93861264	93897545	177	18	404469	0.90401	0.18299	MRPL42
ENSG00000112139	6	37600284	37667082	436	52	404469	0.90393	0.18302	MDGA1
ENSG00000206538	3	86987119	87040269	163	20	404469	0.90334	0.18317	VGLL3
ENSG00000188211	11	17373273	17398888	100	20	404469	0.90336	0.18317	NCR3LG1
ENSG00000108924	17	53342373	53402426	146	26	404469	0.90327	0.18319	HLF
ENSG00000187026	21	32119112	32119551	2	1	404469	0.90292	0.18328	KRTAP21-2
ENSG00000177700	11	837356	842545	38	3	404469	0.90277	0.18332	POLR2L
ENSG00000174197	15	41913422	42062141	448	34	404469	0.90276	0.18333	MGA
ENSG00000163535	2	201374731	201448505	229	32	404469	0.90231	0.18345	SGOL2
ENSG00000135547	6	126068810	126082415	46	9	404469	0.90198	0.18353	HEY2
ENSG00000148053	9	87283466	87638505	1287	92	404469	0.90164	0.18362	NTRK2
ENSG00000166233	15	72766667	72879692	319	35	404469	0.90161	0.18363	ARIH1
ENSG00000110429	11	33762485	33796089	130	19	404469	0.90157	0.18364	FBXO3
ENSG00000140386	15	76640526	77197785	1546	30	404469	0.90153	0.18365	SCAPER
ENSG00000255501	11	105008448	105010453	7	4	404469	0.90131	0.18371	CARD18
ENSG00000173166	2	204259068	204400133	359	41	404469	0.90094	0.18381	RAPH1
ENSG00000178665	7	55955169	56009918	241	38	404469	0.9004	0.18395	ZNF713
ENSG00000007174	17	11501748	11873065	1357	95	404469	0.90019	0.18401	DNAH9
ENSG00000050730	4	122052563	122148621	405	26	404469	0.89997	0.18407	TNIP3
ENSG00000160691	1	154934774	154946871	23	8	404469	0.89981	0.18411	SHC1
ENSG00000156113	10	78629359	79398353	3225	202	404469	0.89983	0.18411	KCNMA1
ENSG00000168032	3	40428647	40470110	220	26	404469	0.89963	0.18416	ENTPD3
ENSG00000221937	7	142919130	142920162	1	1	404469	0.8995	0.18419	TAS2R40
ENSG00000198750	7	74807499	74867509	3	2	404469	0.89939	0.18422	GATSL2
ENSG00000162924	2	61108656	61158745	112	31	404469	0.89921	0.18427	REL
ENSG00000011638	16	21169698	21191937	62	12	404469	0.89922	0.18427	TMEM159
ENSG00000214290	11	111169565	111179460	32	6	404469	0.89911	0.1843	COLCA2
ENSG00000205076	19	39261611	39264132	2	1	404469	0.89908	0.1843	LGALS7
ENSG00000116273	1	6673745	6684093	33	9	404469	0.89907	0.18431	PHF13
ENSG00000104413	8	95653302	95719694	369	30	404469	0.89894	0.18434	ESRP1
ENSG00000144455	3	3742498	4508965	4485	167	404469	0.89886	0.18436	SUMF1
ENSG00000109099	17	15133095	15168643	121	20	404469	0.89883	0.18437	PMP22
ENSG00000146281	6	89855769	89875284	77	12	404469	0.8988	0.18438	PM20D2
ENSG00000149634	20	44515128	44516274	6	3	404469	0.89873	0.1844	SPATA25
ENSG00000151338	14	37667118	38021566	979	30	404469	0.89859	0.18444	MIPOL1
ENSG00000172457	11	56510303	56511287	4	2	404469	0.89834	0.1845	OR9G4
ENSG00000124098	20	54933971	54943719	42	8	404469	0.89818	0.18454	FAM210B
ENSG00000184292	1	59041099	59043166	14	5	404469	0.89726	0.18479	TACSTD2
ENSG00000139714	12	122089024	122110537	101	14	404469	0.89721	0.1848	MORN3
ENSG00000165695	9	135600965	135754164	635	56	404469	0.89715	0.18482	AK8
ENSG00000103018	16	69458428	69500169	185	25	404469	0.89706	0.18484	CYB5B
ENSG00000171425	19	56146825	56156988	39	11	404469	0.89701	0.18486	ZNF581
ENSG00000109743	4	15704573	15739936	224	25	404469	0.89692	0.18488	BST1
ENSG00000188761	1	114420790	114430169	34	9	404469	0.89678	0.18492	BCL2L15
ENSG00000068120	17	40713485	40718295	11	4	404469	0.8967	0.18494	COASY
ENSG00000241935	10	99344080	99372559	113	30	404469	0.89657	0.18497	HOGA1
ENSG00000261594	11	74951950	74954742	8	4	404469	0.89645	0.18501	TPBGL
ENSG00000217455	7	3179868	3214287	283	32	404469	0.89637	0.18503	AC091801.1
ENSG00000154165	3	98250743	98251960	9	4	404469	0.89631	0.18504	GPR15
ENSG00000112299	6	133002729	133035188	197	18	404469	0.89624	0.18506	VNN1
ENSG00000204397	11	104912053	104972158	286	20	404469	0.89607	0.18511	CARD16
ENSG00000100314	22	30116073	30127828	47	14	404469	0.89597	0.18513	CABP7
ENSG00000167771	11	63678693	63684316	14	4	404469	0.89592	0.18515	RCOR2
ENSG00000143845	1	204100190	204121307	67	23	404469	0.89584	0.18517	ETNK2
ENSG00000122545	7	35840542	35944917	297	21	404469	0.89583	0.18517	2007-09-01
ENSG00000267261	17	40271692	40306934	99	11	404469	0.8958	0.18518	CTD-2132N18.3
ENSG00000128881	15	43030932	43213007	529	43	404469	0.89554	0.18525	TTBK2
ENSG00000163710	3	142534764	142608045	269	36	404469	0.89522	0.18534	PCOLCE2
ENSG00000166961	11	60524426	60544205	42	15	404469	0.89521	0.18534	MS4A15
ENSG00000171130	7	149570057	149577784	44	5	404469	0.89448	0.18553	ATP6V0E2
ENSG00000180304	15	64979772	64995480	42	13	404469	0.89444	0.18554	OAZ2
ENSG00000119777	2	27255778	27264563	15	7	404469	0.89442	0.18555	TMEM214
ENSG00000162444	1	10057264	10076078	62	10	404469	0.89409	0.18564	RBP7
ENSG00000082269	6	71122644	71270877	609	23	404469	0.89398	0.18567	FAM135A
ENSG00000183114	1	20878932	20881512	6	2	404469	0.89391	0.18569	FAM43B
ENSG00000138587	15	56713742	56757335	178	30	404469	0.89353	0.18579	MNS1
ENSG00000114904	3	52744800	52804965	240	26	404469	0.89342	0.18582	NEK4
ENSG00000016864	3	52728505	52740048	32	10	404469	0.89327	0.18586	GLT8D1
ENSG00000003400	2	202047604	202094129	118	18	404469	0.89312	0.1859	CASP10
ENSG00000161281	19	36641824	36643771	6	2	404469	0.89311	0.1859	COX7A1
ENSG00000221890	22	39214457	39239987	106	17	404469	0.89307	0.18591	NPTXR
ENSG00000109320	4	103422486	103538459	382	27	404469	0.8928	0.18598	NFKB1
ENSG00000136929	9	100689073	100707138	46	8	404469	0.89261	0.18603	HEMGN
ENSG00000104892	19	45836692	45854778	78	17	404469	0.8926	0.18604	KLC3
ENSG00000121350	12	21590549	21623300	302	13	404469	0.89245	0.18607	PYROXD1
ENSG00000119801	2	30369807	30383399	34	13	404469	0.89244	0.18608	YPEL5
ENSG00000162438	1	15764935	15775737	41	14	404469	0.89241	0.18609	CTRC
ENSG00000129003	15	62144588	62352672	901	36	404469	0.89227	0.18612	VPS13C
ENSG00000183206	18	14507338	14543584	108	14	404469	0.89209	0.18617	POTEC
ENSG00000160957	8	145736667	145743229	33	11	404469	0.89184	0.18624	RECQL4
ENSG00000103253	16	776936	785525	31	6	404469	0.89178	0.18625	HAGHL
ENSG00000132471	17	73841780	73852588	50	12	404469	0.89167	0.18628	WBP2
ENSG00000100599	14	92980118	93155339	794	90	404469	0.89164	0.18629	RIN3
ENSG00000100401	22	41641615	41682255	145	21	404469	0.89147	0.18634	RANGAP1
ENSG00000168734	20	43160426	43252888	234	29	404469	0.8914	0.18636	PKIG
ENSG00000010818	6	143072604	143266338	689	69	404469	0.89111	0.18643	HIVEP2
ENSG00000012779	10	45869661	45941561	352	39	404469	0.891	0.18646	ALOX5
ENSG00000115488	2	233897382	233899767	9	4	404469	0.89095	0.18648	NEU2
ENSG00000123685	1	212859760	212873327	74	22	404469	0.8909	0.18649	BATF3
ENSG00000150361	13	70274726	70682591	2374	82	404469	0.89058	0.18658	KLHL1
ENSG00000249471	19	58962971	58969200	17	5	404469	0.89046	0.18661	ZNF324B
ENSG00000173083	4	84213614	84256306	133	11	404469	0.89041	0.18662	HPSE
ENSG00000106537	7	16793160	16824161	169	24	404469	0.8902	0.18668	TSPAN13
ENSG00000120054	10	101801950	101841634	186	34	404469	0.89021	0.18668	CPN1
ENSG00000119685	14	76099968	76421421	1022	39	404469	0.89013	0.1867	TTLL5
ENSG00000196189	1	156117157	156147543	74	15	404469	0.88982	0.18678	SEMA4A
ENSG00000104863	19	49617581	49621717	28	6	404469	0.88897	0.18701	LIN7B
ENSG00000140104	14	105452112	105476819	140	19	404469	0.88853	0.18713	C14orf79
ENSG00000204572	11	71276609	71279980	35	6	404469	0.88837	0.18717	KRTAP5-10
ENSG00000083099	6	90277863	90348472	263	30	404469	0.88831	0.18719	LYRM2
ENSG00000074319	11	18489883	18548779	223	24	404469	0.88829	0.18719	TSG101
ENSG00000058335	15	79252289	79383115	447	62	404469	0.88829	0.18719	RASGRF1
ENSG00000063015	17	27281919	27333458	104	20	404469	0.88791	0.18729	SEZ6
ENSG00000127314	12	69004619	69054372	189	29	404469	0.88767	0.18736	RAP1B
ENSG00000178397	7	6369040	6388612	99	21	404469	0.88756	0.18739	FAM220A
ENSG00000160305	21	47878812	47989926	573	35	404469	0.8873	0.18746	DIP2A
ENSG00000187736	2	219940039	220025587	239	23	404469	0.88719	0.18749	NHEJ1
ENSG00000124103	20	55092243	55101198	33	11	404469	0.88704	0.18753	FAM209A
ENSG00000140379	15	80253231	80263788	40	9	404469	0.88695	0.18755	BCL2A1
ENSG00000116096	2	73114489	73119287	3	2	404469	0.88686	0.18758	SPR
ENSG00000256060	19	57874879	57876721	6	3	404469	0.88667	0.18763	TRAPPC2P1
ENSG00000153395	5	1456595	1524092	356	51	404469	0.88643	0.18769	LPCAT1
ENSG00000122643	7	33053742	33102409	262	16	404469	0.88644	0.18769	NT5C3A
ENSG00000269089	11	61735453	61736755	3	1	404469	0.88642	0.1877	AP003733.1
ENSG00000197905	12	3068496	3149839	363	36	404469	0.88639	0.1877	TEAD4
ENSG00000133488	22	30884900	30901698	86	14	404469	0.88634	0.18772	SEC14L4
ENSG00000049192	5	64444563	64777747	1060	46	404469	0.88608	0.18779	ADAMTS6
ENSG00000257594	12	89913185	89920039	23	6	404469	0.88608	0.18779	GALNT4
ENSG00000259075	12	89913185	89920039	23	6	404469	0.88608	0.18779	POC1B-GALNT4
ENSG00000162654	1	89646831	89664615	76	18	404469	0.8855	0.18794	GBP4
ENSG00000160207	21	44949072	45079374	405	25	404469	0.8854	0.18797	HSF2BP
ENSG00000128564	7	100805790	100808874	2	1	404469	0.88533	0.18799	VGF
ENSG00000145817	5	143537723	143550278	64	12	404469	0.88502	0.18807	YIPF5
ENSG00000237440	19	20718631	20748615	209	21	404469	0.88499	0.18808	ZNF737
ENSG00000100906	14	35870717	35873955	22	10	404469	0.88491	0.1881	NFKBIA
ENSG00000198315	6	28109688	28127250	84	16	404469	0.88467	0.18817	ZKSCAN8
ENSG00000136261	7	16685756	16746148	220	29	404469	0.88464	0.18817	BZW2
ENSG00000170276	11	111782966	111789574	19	9	404469	0.88394	0.18837	HSPB2
ENSG00000115289	2	74732170	74735707	8	5	404469	0.88356	0.18847	PCGF1
ENSG00000113262	5	178405328	178423207	129	19	404469	0.88351	0.18848	GRM6
ENSG00000055130	7	148395006	148498128	394	33	404469	0.88296	0.18863	CUL1
ENSG00000179051	1	17733256	17766220	120	21	404469	0.88258	0.18873	RCC2
ENSG00000224186	5	134368970	134691744	1058	122	404469	0.88235	0.18879	C5orf66
ENSG00000142910	1	32042116	32053288	22	11	404469	0.882	0.18889	TINAGL1
ENSG00000076258	1	171283347	171311223	75	20	404469	0.88195	0.1889	FMO4
ENSG00000149021	11	62172575	62190667	94	21	404469	0.88194	0.1889	SCGB1A1
ENSG00000169271	5	53751445	53752207	2	1	404469	0.88179	0.18894	HSPB3
ENSG00000147548	8	38127215	38239790	242	27	404469	0.88163	0.18899	WHSC1L1
ENSG00000131467	17	40976402	40995774	31	8	404469	0.88162	0.18899	PSME3
ENSG00000106004	7	27180671	27183287	9	4	404469	0.88096	0.18917	HOXA5
ENSG00000214021	3	9849770	9896822	205	29	404469	0.8809	0.18919	TTLL3
ENSG00000158406	6	26281283	26285762	22	8	404469	0.88062	0.18926	HIST1H4H
ENSG00000138592	15	50716577	50793280	324	22	404469	0.88061	0.18926	USP8
ENSG00000043462	5	169673241	169725231	146	40	404469	0.88021	0.18937	LCP2
ENSG00000197081	6	160390131	160534539	544	66	404469	0.87986	0.18947	IGF2R
ENSG00000128513	7	124462440	124570037	459	20	404469	0.87984	0.18947	POT1
ENSG00000108830	17	41177258	41184057	14	3	404469	0.87971	0.18951	RND2
ENSG00000174501	2	96514587	96657541	272	25	404469	0.87958	0.18954	ANKRD36C
ENSG00000115415	2	191829084	191885686	211	36	404469	0.87942	0.18959	STAT1
ENSG00000104312	8	90769975	90803291	160	20	404469	0.87938	0.1896	RIPK2
ENSG00000176566	8	88882973	88886296	10	6	404469	0.87924	0.18963	DCAF4L2
ENSG00000268822	2	241624478	241624705	2	1	404469	0.87886	0.18974	AC011298.1
ENSG00000170509	4	88224941	88244058	79	18	404469	0.8787	0.18978	HSD17B13
ENSG00000254535	4	135117488	135122903	17	5	404469	0.87835	0.18988	PABPC4L
ENSG00000171848	2	10262455	10271545	19	6	404469	0.8783	0.18989	RRM2
ENSG00000183475	15	101142739	101191910	167	27	404469	0.87816	0.18993	ASB7
ENSG00000004777	19	36265434	36279724	58	12	404469	0.87772	0.19005	ARHGAP33
ENSG00000181698	11	56043029	56044146	3	2	404469	0.87757	0.19009	OR5T1
ENSG00000141699	17	40731531	40762641	66	9	404469	0.87749	0.19011	FAM134C
ENSG00000196139	10	5077546	5149878	528	41	404469	0.87713	0.19021	AKR1C3
ENSG00000204414	17	61986957	61996198	33	8	404469	0.87688	0.19027	CSHL1
ENSG00000125522	20	62737173	62738524	8	4	404469	0.87672	0.19032	NPBWR2
ENSG00000120278	6	150920999	151164799	1232	82	404469	0.87577	0.19058	PLEKHG1
ENSG00000143006	1	53925072	53933161	39	10	404469	0.87551	0.19065	DMRTB1
ENSG00000126353	17	38710021	38721724	34	14	404469	0.87549	0.19065	CCR7
ENSG00000184321	11	5423827	5424777	19	4	404469	0.87545	0.19066	OR51J1
ENSG00000185164	16	18511182	18573533	3	2	404469	0.87546	0.19066	NOMO2
ENSG00000115170	2	158592958	158732374	280	41	404469	0.87487	0.19082	ACVR1
ENSG00000185414	2	99797542	99814089	63	13	404469	0.87485	0.19083	MRPL30
ENSG00000249679	4	186392670	186393417	4	2	404469	0.87455	0.19091	RP11-279O9.4
ENSG00000139644	12	50101508	50158717	275	17	404469	0.87441	0.19095	TMBIM6
ENSG00000041802	3	194361517	194393206	196	15	404469	0.87417	0.19101	LSG1
ENSG00000144035	2	73867959	73869520	9	6	404469	0.87408	0.19104	NAT8
ENSG00000153944	17	55333212	55762046	1675	188	404469	0.8739	0.19109	MSI2
ENSG00000129667	17	74466973	74497872	161	27	404469	0.8739	0.19109	RHBDF2
ENSG00000083807	19	58990879	59023780	107	16	404469	0.87378	0.19112	SLC27A5
ENSG00000169224	1	247670360	247740992	365	55	404469	0.8733	0.19125	GCSAML
ENSG00000139679	13	48963707	49018840	197	29	404469	0.87328	0.19126	LPAR6
ENSG00000133302	5	93954052	94075141	457	29	404469	0.87288	0.19136	ANKRD32
ENSG00000176946	2	242523820	242576864	194	17	404469	0.87268	0.19142	THAP4
ENSG00000271303	20	627259	634014	39	13	404469	0.87234	0.19151	SRXN1
ENSG00000157557	21	40177231	40196879	54	11	404469	0.87202	0.1916	ETS2
ENSG00000124785	6	5998232	6007200	38	8	404469	0.87193	0.19162	NRN1
ENSG00000101162	20	57594309	57601709	33	9	404469	0.87184	0.19165	TUBB1
ENSG00000132698	1	156030951	156040295	12	8	404469	0.8717	0.19169	RAB25
ENSG00000168872	16	70380732	70407286	78	20	404469	0.87152	0.19173	DDX19A
ENSG00000105374	19	51874860	51875969	3	2	404469	0.8714	0.19177	NKG7
ENSG00000214642	6	49936390	49937338	2	1	404469	0.87133	0.19179	DEFB113
ENSG00000126351	17	38214543	38250120	96	24	404469	0.87131	0.19179	THRA
ENSG00000132623	20	9966774	10037410	323	31	404469	0.87123	0.19182	ANKEF1
ENSG00000121964	2	144695635	145090135	948	59	404469	0.87076	0.19194	GTDC1
ENSG00000184374	8	120007691	120118821	654	30	404469	0.87054	0.192	COLEC10
ENSG00000110108	11	60681346	60690915	34	12	404469	0.87052	0.19201	TMEM109
ENSG00000124535	6	2765648	2787186	87	17	404469	0.87048	0.19202	WRNIP1
ENSG00000186710	12	113587663	113597081	33	6	404469	0.87015	0.19211	CCDC42B
ENSG00000268556	2	105867759	105869601	11	4	404469	0.86948	0.19229	AC012360.1
ENSG00000270617	7	43906157	43946188	185	30	404469	0.86949	0.19229	URGCP-MRPS24
ENSG00000145358	4	101107027	101111939	39	11	404469	0.86917	0.19238	DDIT4L
ENSG00000120820	12	104382762	104457961	346	43	404469	0.86861	0.19253	GLT8D2
ENSG00000043355	13	100634026	100639018	10	3	404469	0.86828	0.19262	ZIC2
ENSG00000162594	1	67632083	67725662	349	39	404469	0.8681	0.19267	IL23R
ENSG00000142173	21	47518011	47552763	201	26	404469	0.86807	0.19268	COL6A2
ENSG00000174325	2	189598882	189654831	276	14	404469	0.86777	0.19276	DIRC1
ENSG00000120436	6	167569759	167571817	7	5	404469	0.86776	0.19276	GPR31
ENSG00000128591	7	128470431	128499328	129	30	404469	0.86777	0.19276	FLNC
ENSG00000083307	8	102504660	102681954	680	59	404469	0.86765	0.19279	GRHL2
ENSG00000057657	6	106534195	106557814	56	16	404469	0.86757	0.19282	PRDM1
ENSG00000174227	4	492989	533985	187	13	404469	0.86748	0.19284	PIGG
ENSG00000111775	12	120875893	120878545	9	4	404469	0.86724	0.1929	COX6A1
ENSG00000196946	12	8290733	8341133	150	8	404469	0.86721	0.19291	ZNF705A
ENSG00000124233	20	43835638	43838413	12	4	404469	0.8672	0.19292	SEMG1
ENSG00000171574	19	58912871	58929694	116	11	404469	0.86698	0.19298	ZNF584
ENSG00000125841	20	327426	340304	28	9	404469	0.86695	0.19298	NRSN2
ENSG00000240184	5	140855580	140892542	161	33	404469	0.86671	0.19305	PCDHGC3
ENSG00000185513	20	42136320	42179590	174	27	404469	0.86668	0.19306	L3MBTL1
ENSG00000255298	11	124134723	124135763	11	4	404469	0.8661	0.19322	OR8G5
ENSG00000181458	3	100211463	100296288	409	30	404469	0.86589	0.19328	TMEM45A
ENSG00000168016	3	36868311	36986548	385	36	404469	0.86584	0.19329	TRANK1
ENSG00000005844	16	30483979	30534506	122	27	404469	0.86557	0.19336	ITGAL
ENSG00000174243	12	49223547	49246625	59	12	404469	0.86519	0.19347	DDX23
ENSG00000198704	6	28471073	28495992	136	31	404469	0.86483	0.19357	GPX6
ENSG00000122707	9	36036430	36124448	245	34	404469	0.8647	0.1936	RECK
ENSG00000004478	12	2904119	2914576	14	4	404469	0.86445	0.19367	FKBP4
ENSG00000169618	2	68870721	68882708	43	14	404469	0.86432	0.19371	PROKR1
ENSG00000122861	10	75668935	75677255	31	9	404469	0.86432	0.19371	PLAU
ENSG00000111271	12	112123857	112194903	140	21	404469	0.86424	0.19373	ACAD10
ENSG00000141524	17	76106539	76128488	94	28	404469	0.86266	0.19416	TMC6
ENSG00000213246	17	56422539	56430454	32	9	404469	0.86262	0.19417	SUPT4H1
ENSG00000170027	7	75956116	75988348	117	20	404469	0.86254	0.19419	YWHAG
ENSG00000166800	11	18477371	18501147	95	21	404469	0.86232	0.19426	LDHAL6A
ENSG00000116641	1	62920399	63153969	495	18	404469	0.86218	0.19429	DOCK7
ENSG00000175137	1	249104648	249120832	38	8	404469	0.86172	0.19442	SH3BP5L
ENSG00000127720	12	82752276	82873015	320	11	404469	0.86149	0.19448	METTL25
ENSG00000120709	5	137667624	137685416	59	17	404469	0.86127	0.19455	FAM53C
ENSG00000181222	17	7387685	7417933	157	13	404469	0.86104	0.19461	POLR2A
ENSG00000168703	20	43752066	43753106	5	2	404469	0.86052	0.19475	WFDC12
ENSG00000213901	2	219940051	220035549	260	19	404469	0.86018	0.19484	SLC23A3
ENSG00000154096	11	119288090	119295695	21	4	404469	0.86	0.1949	THY1
ENSG00000112394	6	111408781	111552397	428	35	404469	0.85964	0.19499	SLC16A10
ENSG00000183303	11	7817452	7818520	14	2	404469	0.85963	0.195	OR5P2
ENSG00000103245	16	779753	791329	41	9	404469	0.85949	0.19504	NARFL
ENSG00000169704	3	128779610	128781249	6	4	404469	0.85935	0.19507	GP9
ENSG00000159399	2	75061108	75120486	225	35	404469	0.85932	0.19508	HK2
ENSG00000126814	14	61438169	61448076	23	9	404469	0.85927	0.1951	TRMT5
ENSG00000160991	7	102073553	102097268	76	16	404469	0.85903	0.19516	ORAI2
ENSG00000170540	16	18802991	18813000	25	6	404469	0.85892	0.19519	ARL6IP1
ENSG00000213512	1	89597434	89641723	161	24	404469	0.85841	0.19533	GBP7
ENSG00000151790	4	156775890	156841558	425	25	404469	0.85844	0.19533	TDO2
ENSG00000189182	12	53083410	53097247	61	15	404469	0.85821	0.19539	KRT77
ENSG00000135486	12	54673977	54680872	9	5	404469	0.85815	0.1954	HNRNPA1
ENSG00000174652	19	9523272	9546254	134	7	404469	0.85808	0.19542	ZNF266
ENSG00000118096	11	118415243	118443685	92	12	404469	0.85786	0.19549	IFT46
ENSG00000224153	3	184119325	184157436	216	33	404469	0.85768	0.19553	RP11-433C9.2
ENSG00000178531	19	7989372	7991051	4	2	404469	0.85769	0.19553	CTXN1
ENSG00000168398	14	96671016	96710666	185	34	404469	0.85758	0.19556	BDKRB2
ENSG00000158863	8	21946670	21962409	64	14	404469	0.85748	0.19559	FAM160B2
ENSG00000143801	1	227057885	227083806	150	24	404469	0.85745	0.1956	PSEN2
ENSG00000130764	1	3696784	3713068	92	17	404469	0.85734	0.19563	LRRC47
ENSG00000171217	6	155585147	155597682	83	12	404469	0.85732	0.19563	CLDN20
ENSG00000167315	18	47309869	47340330	122	23	404469	0.85715	0.19568	ACAA2
ENSG00000103034	16	58496750	58547532	157	41	404469	0.857	0.19572	NDRG4
ENSG00000013561	5	141337893	141369856	124	14	404469	0.85698	0.19573	RNF14
ENSG00000125878	20	584441	591042	18	8	404469	0.85686	0.19576	TCF15
ENSG00000136709	2	128458596	128568761	437	40	404469	0.8568	0.19578	WDR33
ENSG00000196503	4	57371509	57390614	72	14	404469	0.8567	0.1958	ARL9
ENSG00000107077	9	6720863	7175648	2923	134	404469	0.85666	0.19582	KDM4C
ENSG00000077809	7	74071994	74175026	140	19	404469	0.85662	0.19583	GTF2I
ENSG00000233863	8	35649365	35653384	4	2	404469	0.85623	0.19593	AC012215.1
ENSG00000256436	12	11182986	11184006	13	5	404469	0.85626	0.19593	TAS2R31
ENSG00000169740	10	44139307	44144304	20	6	404469	0.85566	0.19609	ZNF32
ENSG00000142798	1	22148738	22263790	497	50	404469	0.85557	0.19612	HSPG2
ENSG00000126461	19	50145382	50161899	32	12	404469	0.85546	0.19615	SCAF1
ENSG00000185697	8	67474410	67526482	121	16	404469	0.8554	0.19616	MYBL1
ENSG00000175274	11	44907454	44972840	238	41	404469	0.8553	0.19619	TP53I11
ENSG00000035403	10	75757872	75879918	338	29	404469	0.85501	0.19627	VCL
ENSG00000269533	19	57901252	57931362	111	26	404469	0.85478	0.19634	AC003002.6
ENSG00000131747	17	38544768	38574202	82	14	404469	0.85463	0.19638	TOP2A
ENSG00000137691	11	101918174	101955291	143	19	404469	0.85449	0.19642	C11orf70
ENSG00000226974	13	64320934	64321323	2	1	404469	0.85435	0.19645	AL445989.1
ENSG00000121871	3	164904508	164914897	32	8	404469	0.85412	0.19652	SLITRK3
ENSG00000169598	1	3773845	3801993	189	24	404469	0.85406	0.19654	DFFB
ENSG00000121671	11	45868669	45904798	123	26	404469	0.85386	0.19659	CRY2
ENSG00000198624	5	150560613	150603706	230	43	404469	0.85382	0.1966	CCDC69
ENSG00000163017	2	74119441	74146992	127	11	404469	0.85376	0.19662	ACTG2
ENSG00000113163	5	74664311	74807963	411	33	404469	0.85374	0.19663	COL4A3BP
ENSG00000260342	16	18799385	18812841	34	7	404469	0.85354	0.19668	RP11-1035H13.3
ENSG00000160299	21	47744036	47865682	692	34	404469	0.85345	0.1967	PCNT
ENSG00000135316	6	86318053	86353510	88	22	404469	0.85339	0.19672	SYNCRIP
ENSG00000242950	7	92097694	92107300	27	10	404469	0.85339	0.19672	ERVW-1
ENSG00000107105	9	23690102	23826335	641	63	404469	0.85322	0.19677	ELAVL2
ENSG00000050820	16	75262928	75301951	236	27	404469	0.85314	0.19679	BCAR1
ENSG00000163915	3	185430316	185447575	34	13	404469	0.85274	0.1969	C3orf65
ENSG00000172640	12	48596081	48597170	16	3	404469	0.85265	0.19693	OR10AD1
ENSG00000180739	19	10623623	10628607	21	10	404469	0.85261	0.19694	S1PR5
ENSG00000187951	15	30916697	31065196	377	17	404469	0.85242	0.19699	ARHGAP11B
ENSG00000072609	12	133398773	133532890	572	29	404469	0.85239	0.197	CHFR
ENSG00000197587	1	46972668	46979898	40	13	404469	0.85215	0.19706	DMBX1
ENSG00000118971	12	4382938	4414516	76	20	404469	0.85216	0.19706	CCND2
ENSG00000268133	19	57874934	57909952	160	28	404469	0.85189	0.19714	AC003002.4
ENSG00000154920	17	48450581	48458844	40	9	404469	0.85165	0.1972	EME1
ENSG00000131845	19	57862675	57871266	38	14	404469	0.85167	0.1972	ZNF304
ENSG00000223443	8	11994677	11996586	1	1	404469	0.85148	0.19725	USP17L2
ENSG00000114480	3	81538850	81811312	923	48	404469	0.8512	0.19733	GBE1
ENSG00000120159	9	26840683	26892802	316	26	404469	0.85101	0.19738	CAAP1
ENSG00000066084	12	50898768	51142450	588	23	404469	0.85086	0.19742	DIP2B
ENSG00000240505	17	16832849	16875432	263	26	404469	0.85061	0.19749	TNFRSF13B
ENSG00000072954	19	16771938	16800840	114	18	404469	0.85027	0.19759	TMEM38A
ENSG00000108448	17	18601311	18639431	92	15	404469	0.85019	0.19761	TRIM16L
ENSG00000139168	12	42705880	42719920	41	10	404469	0.84939	0.19783	ZCRB1
ENSG00000234829	9	21227242	21228221	7	2	404469	0.84904	0.19793	IFNA17
ENSG00000138443	2	204192942	204312446	332	38	404469	0.84891	0.19797	ABI2
ENSG00000126860	17	29644578	29648902	17	4	404469	0.84883	0.19799	EVI2A
ENSG00000258947	16	89987800	90005169	107	21	404469	0.84869	0.19803	TUBB3
ENSG00000013275	19	40476912	40487348	48	10	404469	0.84856	0.19806	PSMC4
ENSG00000112541	6	165740776	166400091	3177	223	404469	0.84827	0.19814	PDE10A
ENSG00000185958	12	50720013	50790405	174	16	404469	0.84817	0.19817	FAM186A
ENSG00000177354	10	50507187	50535537	126	26	404469	0.84788	0.19825	C10orf71
ENSG00000163792	2	27371872	27376378	8	3	404469	0.84787	0.19826	TCF23
ENSG00000088325	20	30327074	30389608	181	22	404469	0.84784	0.19826	TPX2
ENSG00000269686	2	133874577	133876625	12	4	404469	0.8478	0.19827	AC011755.1
ENSG00000175928	3	3841121	3889387	235	36	404469	0.84778	0.19828	LRRN1
ENSG00000164237	5	10275987	10308138	191	23	404469	0.84777	0.19828	CMBL
ENSG00000127423	1	26158414	26185903	100	7	404469	0.8473	0.19841	AUNIP
ENSG00000121101	17	56634039	56769416	453	37	404469	0.84727	0.19842	TEX14
ENSG00000073861	17	45810610	45823485	46	11	404469	0.84631	0.19869	TBX21
ENSG00000256591	11	61196692	61253294	144	16	404469	0.84619	0.19872	RP11-286N22.8
ENSG00000112305	6	71377479	71571718	644	34	404469	0.84609	0.19875	SMAP1
ENSG00000256073	21	33765439	33766254	5	2	404469	0.8458	0.19883	C21orf119
ENSG00000249773	7	55954970	56022932	305	31	404469	0.84579	0.19884	MRPS17
ENSG00000135317	6	86215214	86303874	224	33	404469	0.84572	0.19885	SNX14
ENSG00000110700	11	17095936	17099334	11	5	404469	0.84532	0.19897	RPS13
ENSG00000152620	5	36192694	36242381	162	22	404469	0.84507	0.19904	NADK2
ENSG00000091164	18	54264439	54318831	200	25	404469	0.84496	0.19907	TXNL1
ENSG00000110245	11	116700422	116703788	24	7	404469	0.84422	0.19927	APOC3
ENSG00000165113	9	86354336	86444431	319	18	404469	0.84409	0.19931	GKAP1
ENSG00000156239	21	30244513	30257693	84	10	404469	0.84402	0.19933	N6AMT1
ENSG00000170631	8	146155744	146176274	85	12	404469	0.84387	0.19937	ZNF16
ENSG00000136371	15	80125927	80189721	356	41	404469	0.84376	0.1994	MTHFS
ENSG00000160688	1	154955814	154965587	19	3	404469	0.84368	0.19942	FLAD1
ENSG00000185674	2	99858709	99871745	38	13	404469	0.84368	0.19942	LYG2
ENSG00000144792	3	44619715	44641186	67	19	404469	0.84371	0.19942	ZNF660
ENSG00000164896	7	150773711	150777953	9	5	404469	0.84349	0.19948	FASTK
ENSG00000160145	3	123798870	124445172	3098	133	404469	0.8426	0.19973	KALRN
ENSG00000214338	6	127759551	127840500	253	27	404469	0.84241	0.19978	SOGA3
ENSG00000051009	11	6232565	6255941	72	14	404469	0.8423	0.19981	FAM160A2
ENSG00000163516	2	220094479	220101391	31	11	404469	0.84205	0.19988	ANKZF1
ENSG00000116285	1	8064464	8086368	56	14	404469	0.84196	0.1999	ERRFI1
ENSG00000131966	14	58666798	58701750	101	16	404469	0.84183	0.19994	ACTR10
ENSG00000198736	16	1988211	1993327	11	4	404469	0.84175	0.19996	MSRB1
ENSG00000153820	2	228844666	229046361	928	38	404469	0.84168	0.19998	SPHKAP
ENSG00000163319	4	84377085	84390888	70	13	404469	0.84165	0.19999	MRPS18C
ENSG00000183313	11	6007122	6008215	11	4	404469	0.84139	0.20006	OR52L1
ENSG00000188716	10	76797594	76818272	81	19	404469	0.84113	0.20014	DUPD1
ENSG00000268194	2	121221911	121223697	6	2	404469	0.84109	0.20015	LINC01101
ENSG00000005020	7	26706681	27034858	1207	33	404469	0.84079	0.20023	SKAP2
ENSG00000141965	19	4791728	4795571	8	4	404469	0.84066	0.20027	FEM1A
ENSG00000140279	15	45384848	45406542	66	10	404469	0.84053	0.2003	DUOX2
ENSG00000178789	17	72517313	72527613	43	10	404469	0.84012	0.20042	CD300LB
ENSG00000119725	14	74353320	74399214	216	18	404469	0.84007	0.20043	ZNF410
ENSG00000140948	16	87439852	87525651	491	29	404469	0.84008	0.20043	ZCCHC14
ENSG00000089234	12	112079950	112123790	84	24	404469	0.84005	0.20044	BRAP
ENSG00000158901	20	44179792	44207965	211	6	404469	0.84001	0.20045	WFDC8
ENSG00000189292	2	279558	288851	23	6	404469	0.83976	0.20052	FAM150B
ENSG00000123473	1	47715811	47779819	312	24	404469	0.83958	0.20057	STIL
ENSG00000111783	12	106976685	107156581	592	37	404469	0.83956	0.20058	RFX4
ENSG00000164830	8	107282473	107764922	1818	75	404469	0.8387	0.20082	OXR1
ENSG00000262180	1	186369704	186370587	4	2	404469	0.83865	0.20083	OCLM
ENSG00000154065	18	21178890	21242849	151	34	404469	0.83867	0.20083	ANKRD29
ENSG00000149346	20	10415951	10617477	826	39	404469	0.83844	0.20089	SLX4IP
ENSG00000064666	19	1026298	1039068	108	22	404469	0.83825	0.20094	CNN2
ENSG00000251012	3	118866222	118906654	236	38	404469	0.83817	0.20097	RP11-484M3.5
ENSG00000075568	2	98372799	98612388	728	27	404469	0.83777	0.20108	TMEM131
ENSG00000204176	10	46955444	46971400	2	1	404469	0.83756	0.20114	SYT15
ENSG00000146378	6	132938161	132945414	48	13	404469	0.8375	0.20116	TAAR2
ENSG00000134905	13	111293759	111365950	475	32	404469	0.83747	0.20116	CARS2
ENSG00000175697	3	119883492	120003941	519	34	404469	0.83736	0.2012	GPR156
ENSG00000054598	6	1610681	1614127	8	5	404469	0.83648	0.20144	FOXC1
ENSG00000255330	6	127759551	127840146	252	24	404469	0.83649	0.20144	SOGA3
ENSG00000152944	12	27175479	27219276	211	29	404469	0.83638	0.20147	MED21
ENSG00000110871	12	120941077	120972237	139	21	404469	0.83639	0.20147	COQ5
ENSG00000196408	16	2028918	2034193	39	8	404469	0.83594	0.20159	NOXO1
ENSG00000173013	4	7042579	7044728	4	2	404469	0.8359	0.2016	CCDC96
ENSG00000176170	17	74372665	74383941	57	22	404469	0.83591	0.2016	SPHK1
ENSG00000141569	17	73876416	73893084	102	20	404469	0.83585	0.20162	TRIM65
ENSG00000134072	3	9799026	9811676	27	11	404469	0.83578	0.20164	CAMK1
ENSG00000120071	17	44107282	44302733	1203	8	404469	0.83574	0.20165	KANSL1
ENSG00000179407	3	128181282	128186091	25	8	404469	0.83561	0.20169	DNAJB8
ENSG00000106367	7	100797678	100804877	40	7	404469	0.83518	0.20181	AP1S1
ENSG00000244617	2	70187226	70189397	9	5	404469	0.83513	0.20182	ASPRV1
ENSG00000177596	13	74987094	74993252	33	12	404469	0.83506	0.20184	AL355390.1
ENSG00000124019	2	225243415	225266802	108	25	404469	0.83497	0.20187	FAM124B
ENSG00000131044	20	30458505	30532764	189	30	404469	0.83483	0.20191	TTLL9
ENSG00000115598	2	102803433	102856462	336	24	404469	0.83477	0.20192	IL1RL2
ENSG00000151689	2	191208196	191236391	118	9	404469	0.83461	0.20197	INPP1
ENSG00000184574	12	6728001	6745613	45	17	404469	0.83459	0.20197	LPAR5
ENSG00000152092	1	176826438	177134109	1006	72	404469	0.83426	0.20207	ASTN1
ENSG00000173486	11	64008475	64011604	8	5	404469	0.8342	0.20208	FKBP2
ENSG00000162344	11	69513000	69519410	6	3	404469	0.83422	0.20208	FGF19
ENSG00000119661	14	74111578	74170435	260	24	404469	0.83406	0.20212	DNAL1
ENSG00000044012	1	42619092	42621495	10	5	404469	0.83322	0.20236	GUCA2B
ENSG00000177201	1	248457918	248458880	9	3	404469	0.83263	0.20253	OR2T12
ENSG00000180596	6	26115101	26124154	70	20	404469	0.83248	0.20257	HIST1H2BC
ENSG00000188372	7	76026835	76071388	269	27	404469	0.83226	0.20263	ZP3
ENSG00000185345	6	161768452	163148803	6741	284	404469	0.83182	0.20275	PARK2
ENSG00000214046	19	16741562	16771253	102	18	404469	0.83139	0.20288	SMIM7
ENSG00000119927	10	113909624	113975135	183	25	404469	0.83087	0.20302	GPAM
ENSG00000117153	1	202860228	202897764	110	11	404469	0.83085	0.20303	KLHL12
ENSG00000110243	11	116660083	116663136	15	7	404469	0.83063	0.20309	APOA5
ENSG00000159461	16	56395364	56459450	258	18	404469	0.83051	0.20313	AMFR
ENSG00000163510	2	180809603	180871840	218	20	404469	0.83035	0.20317	CWC22
ENSG00000116704	1	67465015	67519782	224	21	404469	0.83022	0.20321	SLC35D1
ENSG00000128052	4	55944644	55991756	137	28	404469	0.82985	0.20331	KDR
ENSG00000111364	12	124086624	124105488	93	12	404469	0.82968	0.20336	DDX55
ENSG00000120094	17	46605888	46608359	9	3	404469	0.82952	0.20341	HOXB1
ENSG00000184697	16	3064713	3070072	26	8	404469	0.82932	0.20346	CLDN6
ENSG00000136695	2	113816215	113822959	56	5	404469	0.82927	0.20347	IL36RN
ENSG00000101361	20	2632791	2639039	36	11	404469	0.82916	0.20351	NOP56
ENSG00000204688	6	29424958	29432105	48	15	404469	0.82902	0.20355	OR2H1
ENSG00000187778	12	49950327	49961936	33	10	404469	0.82899	0.20355	MCRS1
ENSG00000214556	17	36991341	36997708	29	10	404469	0.82882	0.2036	C17orf98
ENSG00000169379	3	93698983	93774512	163	48	404469	0.82861	0.20366	ARL13B
ENSG00000105559	19	49340354	49371889	145	17	404469	0.82859	0.20367	PLEKHA4
ENSG00000149516	11	59824060	59838601	66	11	404469	0.82849	0.2037	MS4A3
ENSG00000177752	4	44624086	44680573	309	20	404469	0.82805	0.20382	YIPF7
ENSG00000065970	12	8185299	8208099	61	15	404469	0.8279	0.20386	FOXJ2
ENSG00000273303	3	44607051	44635665	103	18	404469	0.82782	0.20388	RP11-944L7.5
ENSG00000130307	19	17359985	17393595	179	30	404469	0.82775	0.20391	USHBP1
ENSG00000175894	21	45917775	46131495	1130	63	404469	0.82759	0.20395	TSPEAR
ENSG00000166153	12	100597447	100660857	228	36	404469	0.82753	0.20397	DEPDC4
ENSG00000258429	16	69362524	69364498	6	3	404469	0.82659	0.20423	PDF
ENSG00000167964	16	2190804	2204166	30	7	404469	0.82656	0.20424	RAB26
ENSG00000187566	6	18120718	18122851	7	3	404469	0.82623	0.20434	NHLRC1
ENSG00000081189	5	88013975	88199922	554	43	404469	0.8262	0.20435	MEF2C
ENSG00000150750	11	111126707	111157126	96	14	404469	0.82607	0.20438	C11orf53
ENSG00000156795	8	124428965	124479470	354	10	404469	0.82605	0.20439	WDYHV1
ENSG00000189058	3	195295573	195311076	92	22	404469	0.826	0.2044	APOD
ENSG00000015532	17	48423453	48440499	87	13	404469	0.82592	0.20443	XYLT2
ENSG00000151490	12	15475331	15750333	1062	77	404469	0.82578	0.20446	PTPRO
ENSG00000213714	20	55108302	55111576	12	5	404469	0.8258	0.20446	FAM209B
ENSG00000242612	16	451826	462487	43	9	404469	0.82551	0.20454	DECR2
ENSG00000245848	19	33790840	33793470	5	1	404469	0.82547	0.20455	CEBPA
ENSG00000183476	15	78370150	78397251	111	32	404469	0.82488	0.20472	SH2D7
ENSG00000130950	9	97077605	97090926	52	16	404469	0.82474	0.20476	NUTM2F
ENSG00000112539	6	165693153	165723096	114	16	404469	0.82447	0.20484	C6orf118
ENSG00000185670	11	62515791	62521660	12	6	404469	0.82431	0.20488	ZBTB3
ENSG00000224997	14	104177607	104179149	4	2	404469	0.8242	0.20491	AL049840.1
ENSG00000197584	3	177990720	178562217	2307	117	404469	0.82412	0.20493	KCNMB2
ENSG00000104177	15	48431625	48470714	4	2	404469	0.82393	0.20499	MYEF2
ENSG00000113212	5	140552243	140555957	20	6	404469	0.82384	0.20502	PCDHB7
ENSG00000128951	15	48623208	48635570	44	7	404469	0.82377	0.20504	DUT
ENSG00000144362	2	170550975	170558218	17	4	404469	0.82344	0.20513	PHOSPHO2
ENSG00000188505	19	39687601	39692524	14	3	404469	0.82345	0.20513	NCCRP1
ENSG00000156103	8	89044237	89340254	1035	71	404469	0.82334	0.20516	MMP16
ENSG00000107890	10	27280843	27389421	609	31	404469	0.8233	0.20517	ANKRD26
ENSG00000145198	3	183948217	183960117	34	10	404469	0.82318	0.2052	VWA5B2
ENSG00000056487	22	45277042	45405880	610	52	404469	0.82317	0.20521	PHF21B
ENSG00000170502	4	88343734	88380606	164	30	404469	0.82312	0.20522	NUDT9
ENSG00000139505	13	25802307	25862147	147	13	404469	0.82303	0.20525	MTMR6
ENSG00000103549	16	30773066	30787628	21	9	404469	0.82302	0.20525	RNF40
ENSG00000172244	5	43486803	43515247	95	17	404469	0.8226	0.20537	C5orf34
ENSG00000254726	1	156041804	156051789	21	10	404469	0.82257	0.20538	MEX3A
ENSG00000164270	5	147830595	148056798	795	44	404469	0.82253	0.20539	HTR4
ENSG00000120318	5	141032968	141061788	122	31	404469	0.82199	0.20554	ARAP3
ENSG00000164136	4	142557752	142655140	280	44	404469	0.8219	0.20557	IL15
ENSG00000144283	2	159313476	159539391	1027	36	404469	0.82171	0.20562	PKP4
ENSG00000146223	6	42847356	42857663	49	11	404469	0.82166	0.20563	RPL7L1
ENSG00000075188	12	102467967	102513902	159	29	404469	0.82164	0.20564	NUP37
ENSG00000163832	3	47537130	47555251	58	13	404469	0.82144	0.2057	ELP6
ENSG00000144824	3	111451344	111695364	1338	69	404469	0.82143	0.2057	PHLDB2
ENSG00000129467	14	24787555	24804299	80	17	404469	0.82127	0.20575	ADCY4
ENSG00000198270	12	112369086	112450970	211	15	404469	0.82013	0.20607	TMEM116
ENSG00000122068	3	197464050	197514467	187	22	404469	0.82007	0.20609	FYTTD1
ENSG00000170779	14	105475910	105487485	77	8	404469	0.82004	0.2061	CDCA4
ENSG00000171476	4	57514155	57548065	152	25	404469	0.81984	0.20615	HOPX
ENSG00000186448	3	44626380	44689963	157	28	404469	0.81946	0.20626	ZNF197
ENSG00000112981	5	137450866	137475132	79	21	404469	0.81945	0.20626	NME5
ENSG00000111731	12	22601517	22697480	202	10	404469	0.81947	0.20626	C2CD5
ENSG00000162006	16	819428	833370	131	23	404469	0.81948	0.20626	MSLNL
ENSG00000177186	1	248486894	248487899	9	2	404469	0.81923	0.20633	OR2M7
ENSG00000185760	6	73331520	73908574	2031	129	404469	0.81862	0.2065	KCNQ5
ENSG00000179046	4	189012427	189030757	191	29	404469	0.81852	0.20653	TRIML2
ENSG00000242802	7	4815253	4833943	178	21	404469	0.81852	0.20653	AP5Z1
ENSG00000162641	1	109358520	109506106	760	46	404469	0.81848	0.20654	AKNAD1
ENSG00000119669	14	77490888	77495034	7	3	404469	0.81786	0.20672	IRF2BPL
ENSG00000186174	11	118764584	118796317	91	26	404469	0.81729	0.20688	BCL9L
ENSG00000136449	17	48585745	48608862	109	20	404469	0.81683	0.20701	MYCBPAP
ENSG00000188612	17	73163408	73179078	54	14	404469	0.81679	0.20703	SUMO2
ENSG00000137801	15	39873280	39891667	45	9	404469	0.81673	0.20704	THBS1
ENSG00000148153	9	115446206	115480516	123	20	404469	0.81624	0.20718	INIP
ENSG00000198785	9	104331635	104500862	853	36	404469	0.81619	0.20719	GRIN3A
ENSG00000079785	2	15731302	15771235	186	19	404469	0.81608	0.20723	DDX1
ENSG00000185418	15	102193801	102264807	200	26	404469	0.81592	0.20727	TARSL2
ENSG00000180370	3	196466728	196559518	591	44	404469	0.81591	0.20728	PAK2
ENSG00000198822	7	86273230	86494200	711	56	404469	0.81561	0.20736	GRM3
ENSG00000152763	1	67278568	67390570	298	32	404469	0.81556	0.20737	WDR78
ENSG00000121957	1	109417972	109477167	251	34	404469	0.8155	0.20739	GPSM2
ENSG00000078403	10	21823094	22032559	397	69	404469	0.81543	0.20741	MLLT10
ENSG00000214300	7	99905325	99919819	21	6	404469	0.81542	0.20742	SPDYE3
ENSG00000163219	2	68906733	69053965	735	61	404469	0.81533	0.20744	ARHGAP25
ENSG00000203965	1	63989043	64038364	183	22	404469	0.81477	0.2076	EFCAB7
ENSG00000057935	2	42721709	42984087	888	31	404469	0.81479	0.2076	MTA3
ENSG00000137265	6	391739	411447	78	18	404469	0.81459	0.20765	IRF4
ENSG00000027847	5	177027101	177037348	43	11	404469	0.81456	0.20766	B4GALT7
ENSG00000138347	10	69865912	69971774	561	39	404469	0.81413	0.20779	MYPN
ENSG00000135900	2	224822121	224832431	22	4	404469	0.81407	0.2078	MRPL44
ENSG00000125788	20	123010	126392	12	5	404469	0.81398	0.20783	DEFB126
ENSG00000117640	1	26145131	26159432	44	5	404469	0.81393	0.20784	MTFR1L
ENSG00000114302	3	48782030	48885279	168	38	404469	0.81323	0.20804	PRKAR2A
ENSG00000128165	22	50919985	50924869	16	9	404469	0.81281	0.20816	ADM2
ENSG00000161652	19	50655805	50666452	20	7	404469	0.81273	0.20819	IZUMO2
ENSG00000064042	4	41361624	41702061	1363	90	404469	0.81255	0.20824	LIMCH1
ENSG00000159267	21	38123189	38362536	1034	50	404469	0.81185	0.20844	HLCS
ENSG00000073282	3	189349205	189615068	1341	139	404469	0.81167	0.20849	TP63
ENSG00000075651	3	171318195	171528740	915	30	404469	0.81145	0.20855	PLD1
ENSG00000255221	11	104963196	104972158	34	8	404469	0.81147	0.20855	CARD17
ENSG00000105671	19	19030484	19039436	30	10	404469	0.81116	0.20864	DDX49
ENSG00000178035	3	49061758	49066841	9	6	404469	0.81112	0.20865	IMPDH2
ENSG00000090372	19	47222764	47250251	79	17	404469	0.8109	0.20871	STRN4
ENSG00000240065	6	32811913	32827362	168	25	404469	0.81075	0.20875	PSMB9
ENSG00000222004	7	26677490	26686889	53	9	404469	0.81016	0.20892	C7orf71
ENSG00000159217	17	47074774	47133012	150	21	404469	0.80998	0.20898	IGF2BP1
ENSG00000185883	16	2563871	2570219	15	3	404469	0.80972	0.20905	ATP6V0C
ENSG00000105810	7	92234235	92465908	434	53	404469	0.80965	0.20907	CDK6
ENSG00000141933	19	507299	519654	66	17	404469	0.8095	0.20911	TPGS1
ENSG00000166562	18	56806709	56826068	111	17	404469	0.80934	0.20916	SEC11C
ENSG00000177489	1	247751662	247752615	6	4	404469	0.8092	0.2092	OR2G2
ENSG00000104497	8	82711816	82755101	210	19	404469	0.80921	0.2092	SNX16
ENSG00000089116	12	113899839	113910085	29	6	404469	0.80921	0.2092	LHX5
ENSG00000079332	10	71907045	71930279	106	16	404469	0.80884	0.2093	SAR1A
ENSG00000125903	20	207899	210527	16	5	404469	0.8087	0.20934	DEFB129
ENSG00000143469	1	210111538	210337636	968	48	404469	0.80867	0.20935	SYT14
ENSG00000122728	9	32629452	32635667	15	11	404469	0.80862	0.20937	TAF1L
ENSG00000212899	17	39149686	39150385	10	5	404469	0.80862	0.20937	KRTAP3-3
ENSG00000163885	3	126113782	126155399	225	39	404469	0.80849	0.2094	CCDC37
ENSG00000108387	17	56597611	56618179	62	18	404469	0.80834	0.20945	2004-09-01
ENSG00000167968	16	2285817	2288712	10	6	404469	0.80824	0.20948	DNASE1L2
ENSG00000183850	19	23258012	23330021	251	26	404469	0.80779	0.2096	ZNF730
ENSG00000133048	1	203148059	203155877	36	8	404469	0.80776	0.20962	CHI3L1
ENSG00000108256	17	27582854	27621136	138	19	404469	0.80767	0.20964	NUFIP2
ENSG00000162928	2	61244360	61279125	99	27	404469	0.80753	0.20968	PEX13
ENSG00000171345	17	39679869	39684560	16	4	404469	0.80724	0.20976	KRT19
ENSG00000075429	17	64831235	64881603	242	56	404469	0.80716	0.20979	CACNG5
ENSG00000101307	20	1544167	1600707	82	17	404469	0.80693	0.20985	SIRPB1
ENSG00000197728	12	56435637	56438116	13	6	404469	0.80688	0.20987	RPS26
ENSG00000236637	9	21186617	21187598	5	2	404469	0.80679	0.20989	IFNA4
ENSG00000214097	3	196233748	196242237	53	12	404469	0.80646	0.20999	SMCO1
ENSG00000183034	17	72920370	72930007	11	6	404469	0.8064	0.21001	OTOP2
ENSG00000064218	9	976964	991731	81	16	404469	0.80635	0.21002	DMRT3
ENSG00000198794	15	75249560	75313837	262	29	404469	0.80621	0.21006	SCAMP5
ENSG00000186965	21	31859362	31859755	3	2	404469	0.80613	0.21009	KRTAP19-2
ENSG00000270011	19	9434850	9493293	213	15	404469	0.80588	0.21016	ZNF559-ZNF177
ENSG00000122435	1	100598706	100616053	64	16	404469	0.80579	0.21018	TRMT13
ENSG00000182923	3	134204585	134293859	318	12	404469	0.80509	0.21038	CEP63
ENSG00000187607	17	15602891	15640874	123	19	404469	0.80508	0.21039	ZNF286A
ENSG00000173566	8	21964383	21966932	9	3	404469	0.80501	0.21041	NUDT18
ENSG00000116786	1	16010827	16061264	214	21	404469	0.80498	0.21042	PLEKHM2
ENSG00000063177	19	49118585	49122793	11	5	404469	0.80472	0.21049	RPL18
ENSG00000186567	19	45165545	45187631	55	20	404469	0.80458	0.21053	CEACAM19
ENSG00000041515	13	109248500	109860355	3149	199	404469	0.80438	0.21059	MYO16
ENSG00000189157	4	77135193	77204933	463	33	404469	0.80384	0.21074	FAM47E
ENSG00000176853	8	124780696	124827692	116	13	404469	0.80383	0.21075	FAM91A1
ENSG00000205209	19	35084234	35166604	482	33	404469	0.80356	0.21082	SCGB2B2
ENSG00000109738	4	157997209	158093242	494	34	404469	0.80348	0.21085	GLRB
ENSG00000108602	17	19641297	19652256	34	10	404469	0.80345	0.21086	ALDH3A1
ENSG00000166598	12	104323885	104347423	141	27	404469	0.80284	0.21103	HSP90B1
ENSG00000142669	1	26605667	26608007	7	3	404469	0.80272	0.21107	SH3BGRL3
ENSG00000188629	19	9435021	9493293	211	15	404469	0.80272	0.21107	ZNF177
ENSG00000151475	4	128651533	128695448	110	21	404469	0.80266	0.21108	SLC25A31
ENSG00000015475	22	18216906	18257536	189	36	404469	0.80235	0.21117	BID
ENSG00000171720	5	141000443	141016437	51	18	404469	0.80211	0.21124	HDAC3
ENSG00000156885	16	31439052	31439967	2	1	404469	0.80188	0.21131	COX6A2
ENSG00000169951	16	30565085	30569819	8	5	404469	0.80136	0.21146	ZNF764
ENSG00000125798	20	22561643	22566093	9	2	404469	0.80124	0.2115	FOXA2
ENSG00000113643	5	167913450	167946304	192	15	404469	0.80088	0.2116	RARS
ENSG00000090060	14	96967770	97033448	139	16	404469	0.80089	0.2116	PAPOLA
ENSG00000164188	5	36248536	36302216	248	34	404469	0.80079	0.21163	RANBP3L
ENSG00000185305	5	53179775	53606412	2000	113	404469	0.80077	0.21163	ARL15
ENSG00000143318	1	160160285	160171676	38	12	404469	0.80067	0.21166	CASQ1
ENSG00000081154	3	101292939	101313281	84	18	404469	0.80037	0.21175	PCNP
ENSG00000153266	3	62355356	62359999	3	2	404469	0.80021	0.2118	FEZF2
ENSG00000122136	9	138437985	138441815	43	5	404469	0.80007	0.21184	OBP2A
ENSG00000166863	12	57403784	57422667	40	8	404469	0.79975	0.21193	TAC3
ENSG00000122477	1	100614409	100643771	90	19	404469	0.79962	0.21197	LRRC39
ENSG00000110171	11	6469843	6495689	66	15	404469	0.79955	0.21199	TRIM3
ENSG00000125813	20	21686297	21696620	13	6	404469	0.79948	0.21201	PAX1
ENSG00000141401	18	11981024	12030876	316	34	404469	0.7993	0.21206	IMPA2
ENSG00000168256	17	40163400	40177659	27	11	404469	0.7988	0.2122	NKIRAS2
ENSG00000115221	2	160956177	161128399	740	57	404469	0.7987	0.21223	ITGB6
ENSG00000198435	9	140194083	140196703	10	6	404469	0.7986	0.21226	NRARP
ENSG00000180730	13	26618735	26625169	31	10	404469	0.79805	0.21242	SHISA2
ENSG00000109762	4	186125391	186291339	792	42	404469	0.79781	0.21249	SNX25
ENSG00000111850	6	88032301	88052043	171	20	404469	0.79774	0.21251	SMIM8
ENSG00000149294	11	112831997	113149158	1317	67	404469	0.79772	0.21252	NCAM1
ENSG00000139370	12	129277739	129308528	166	15	404469	0.79748	0.21259	SLC15A4
ENSG00000213494	17	34310327	34329100	107	16	404469	0.79717	0.21268	CCL14
ENSG00000257726	12	115800817	115802550	8	5	404469	0.79661	0.21284	RP11-116D17.1
ENSG00000203392	15	75970672	75973093	7	3	404469	0.79637	0.21291	AC105020.1
ENSG00000213886	6	29523292	29527702	41	9	404469	0.79626	0.21294	UBD
ENSG00000267987	9	124103625	124110410	24	11	404469	0.79615	0.21297	AL161784.1
ENSG00000102547	13	49882786	50018262	521	47	404469	0.79572	0.2131	CAB39L
ENSG00000226397	12	25146358	25150453	22	12	404469	0.79561	0.21313	C12orf77
ENSG00000109758	4	3443614	3451211	43	16	404469	0.79545	0.21317	HGFAC
ENSG00000258365	12	94671534	94676620	29	7	404469	0.7954	0.21319	RP11-1105G2.3
ENSG00000108823	17	48241575	48253292	48	12	404469	0.7949	0.21334	SGCA
ENSG00000129757	11	2904443	2907111	5	3	404469	0.7947	0.21339	CDKN1C
ENSG00000145920	5	175223313	175311023	279	34	404469	0.79466	0.21341	CPLX2
ENSG00000112232	6	62389865	62996132	2103	49	404469	0.79465	0.21341	KHDRBS2
ENSG00000171067	11	68028803	68039469	35	14	404469	0.79466	0.21341	C11orf24
ENSG00000161574	17	34310692	34328660	102	16	404469	0.79417	0.21355	CCL15-CCL14
ENSG00000158793	1	161087876	161095235	20	11	404469	0.79405	0.21358	NIT1
ENSG00000151208	10	79550549	79686378	629	28	404469	0.79398	0.2136	DLG5
ENSG00000183655	15	86302554	86338261	220	40	404469	0.79379	0.21366	KLHL25
ENSG00000117593	1	173793641	173827684	87	16	404469	0.79364	0.2137	DARS2
ENSG00000118785	4	88896819	88904562	31	11	404469	0.79361	0.21371	SPP1
ENSG00000159723	16	67516474	67517716	5	3	404469	0.79363	0.21371	AGRP
ENSG00000206177	16	203891	216767	49	11	404469	0.79357	0.21372	HBM
ENSG00000162739	1	160454820	160493052	134	18	404469	0.79352	0.21374	SLAMF6
ENSG00000196867	19	57050317	57068169	70	16	404469	0.79323	0.21382	ZFP28
ENSG00000107014	9	5299868	5304969	16	5	404469	0.79288	0.21392	RLN2
ENSG00000100697	14	95552565	95624347	186	32	404469	0.79286	0.21393	DICER1
ENSG00000154889	18	11882621	11909222	156	25	404469	0.79287	0.21393	MPPE1
ENSG00000173728	1	244515937	244552965	164	17	404469	0.79282	0.21394	C1orf100
ENSG00000196436	16	74411776	74425978	4	2	404469	0.79235	0.21408	NPIPB15
ENSG00000135624	2	73460548	73480149	68	14	404469	0.7923	0.21409	CCT7
ENSG00000269165	10	52094298	52095876	4	2	404469	0.79204	0.21417	AC069547.1
ENSG00000177706	7	192969	300711	311	40	404469	0.79176	0.21425	FAM20C
ENSG00000138756	4	79697496	79837526	476	24	404469	0.79166	0.21428	BMP2K
ENSG00000214960	7	16130817	16460947	1628	62	404469	0.79123	0.2144	ISPD
ENSG00000110203	11	71825915	71850936	138	17	404469	0.79126	0.2144	FOLR3
ENSG00000198542	13	102104966	102375456	1177	82	404469	0.79117	0.21442	ITGBL1
ENSG00000254901	19	19287712	19303400	74	12	404469	0.79106	0.21445	MEF2BNB
ENSG00000125037	3	10004221	10052800	182	9	404469	0.79092	0.2145	EMC3
ENSG00000145495	5	10353815	10440500	143	15	404469	0.79085	0.21451	2006-03-01
ENSG00000178921	17	8150936	8173809	98	21	404469	0.79078	0.21454	PFAS
ENSG00000185198	19	685521	695460	127	20	404469	0.79068	0.21457	PRSS57
ENSG00000100365	22	37257030	37274057	95	16	404469	0.79059	0.21459	NCF4
ENSG00000134020	8	22570769	22857513	1318	135	404469	0.79056	0.2146	PEBP4
ENSG00000188321	19	9434448	9461838	103	11	404469	0.79051	0.21461	ZNF559
ENSG00000151239	12	44187526	44200178	34	10	404469	0.79049	0.21462	TWF1
ENSG00000148516	10	31607424	31818742	481	26	404469	0.79045	0.21463	ZEB1
ENSG00000117266	1	205473723	205501921	169	43	404469	0.79041	0.21465	CDK18
ENSG00000174886	19	5891287	5904017	77	21	404469	0.7904	0.21465	NDUFA11
ENSG00000169683	17	79981178	79989027	17	10	404469	0.7902	0.21471	LRRC45
ENSG00000113805	3	74311719	74570291	931	83	404469	0.79005	0.21475	CNTN3
ENSG00000100744	14	96829814	96853625	39	7	404469	0.79005	0.21475	GSKIP
ENSG00000135063	9	71939488	72007371	342	34	404469	0.7898	0.21482	FAM189A2
ENSG00000132635	20	2815960	2821836	25	10	404469	0.78946	0.21492	PCED1A
ENSG00000124249	20	43374421	43379675	20	7	404469	0.78935	0.21495	KCNK15
ENSG00000182180	10	75006510	75012451	26	4	404469	0.78916	0.21501	MRPS16
ENSG00000169231	1	155165379	155178842	31	12	404469	0.78892	0.21508	THBS3
ENSG00000137462	4	154622652	154626851	13	8	404469	0.7889	0.21509	TLR2
ENSG00000186732	22	43807202	43903728	521	57	404469	0.7888	0.21512	MPPED1
ENSG00000175785	14	94184644	94254827	256	50	404469	0.78856	0.21519	PRIMA1
ENSG00000248712	11	119060347	119067479	23	10	404469	0.78847	0.21521	CCDC153
ENSG00000170802	2	48541776	48606433	318	27	404469	0.78838	0.21524	FOXN2
ENSG00000221972	3	133646992	133648656	4	2	404469	0.78837	0.21524	C3orf36
ENSG00000166329	17	55821842	55822673	4	1	404469	0.78783	0.2154	CCDC182
ENSG00000189433	1	35225342	35229325	23	13	404469	0.78777	0.21542	GJB4
ENSG00000090615	12	133345495	133405444	308	27	404469	0.7873	0.21555	GOLGA3
ENSG00000187806	15	72690614	72700370	25	8	404469	0.78731	0.21555	TMEM202
ENSG00000171444	5	112357796	112824527	2708	84	404469	0.78709	0.21561	MCC
ENSG00000204677	5	177433406	177482560	116	19	404469	0.78698	0.21565	FAM153C
ENSG00000189067	16	11641853	11730237	454	43	404469	0.78693	0.21566	LITAF
ENSG00000092529	15	42640301	42704516	344	27	404469	0.78687	0.21568	CAPN3
ENSG00000212127	12	11090005	11324172	1429	19	404469	0.78642	0.21581	TAS2R14
ENSG00000065609	6	84262599	84419410	450	35	404469	0.78611	0.2159	SNAP91
ENSG00000215012	22	19833661	19842419	42	8	404469	0.78601	0.21593	C22orf29
ENSG00000144488	2	239008798	239041928	192	23	404469	0.78581	0.21599	ESPNL
ENSG00000197889	10	15001438	15030049	223	15	404469	0.78574	0.21601	MEIG1
ENSG00000086300	7	26331541	26413949	430	44	404469	0.78559	0.21605	SNX10
ENSG00000223609	11	5253908	5256600	14	5	404469	0.78532	0.21613	HBD
ENSG00000090470	15	65409717	65426174	48	10	404469	0.78479	0.21629	PDCD7
ENSG00000269307	19	17378227	17393775	84	16	404469	0.78477	0.2163	CTD-2278I10.6
ENSG00000165702	9	135820932	135867083	264	54	404469	0.78459	0.21635	GFI1B
ENSG00000153822	17	68049570	68131749	352	17	404469	0.7846	0.21635	KCNJ16
ENSG00000161960	17	7476024	7482323	24	8	404469	0.78446	0.21638	EIF4A1
ENSG00000197016	19	57078880	57100279	94	12	404469	0.78434	0.21642	ZNF470
ENSG00000204709	6	28911654	28912314	5	3	404469	0.78412	0.21648	C6orf100
ENSG00000256618	17	22022437	22023991	7	3	404469	0.78413	0.21648	MTRNR2L1
ENSG00000141200	17	51900239	51902573	22	9	404469	0.78384	0.21657	KIF2B
ENSG00000253787	5	67485704	67494235	36	11	404469	0.78375	0.21659	RP11-404L6.2
ENSG00000137752	11	104896170	104972158	369	26	404469	0.78368	0.21661	CASP1
ENSG00000071246	14	77228532	77249354	80	23	404469	0.78342	0.21669	VASH1
ENSG00000121270	16	48200821	48281479	292	16	404469	0.78297	0.21682	ABCC11
ENSG00000099954	22	17840837	18037850	1045	92	404469	0.78281	0.21687	CECR2
ENSG00000184925	9	139844003	139849949	28	7	404469	0.78273	0.21689	LCN12
ENSG00000103269	16	725666	728268	3	2	404469	0.78267	0.21691	RHBDL1
ENSG00000124578	6	26246886	26247259	1	1	404469	0.78241	0.21699	HIST1H4G
ENSG00000169717	1	2938046	2939465	8	3	404469	0.78202	0.2171	ACTRT2
ENSG00000138172	10	105206543	105212660	14	9	404469	0.78172	0.21719	CALHM2
ENSG00000185475	11	62554887	62557877	11	6	404469	0.78159	0.21723	TMEM179B
ENSG00000185585	9	127539437	127577164	90	21	404469	0.78146	0.21727	OLFML2A
ENSG00000162409	1	57110995	57181008	305	16	404469	0.78133	0.2173	PRKAA2
ENSG00000181626	18	12093852	12129748	149	12	404469	0.78135	0.2173	ANKRD62
ENSG00000120328	5	140588269	140591696	10	5	404469	0.7813	0.21731	PCDHB12
ENSG00000154217	17	65373575	65693372	1103	126	404469	0.78129	0.21732	PITPNC1
ENSG00000175354	18	12785477	12929642	603	53	404469	0.78113	0.21736	PTPN2
ENSG00000168843	4	162305049	163085187	3993	134	404469	0.781	0.2174	FSTL5
ENSG00000134690	1	38158090	38175391	80	16	404469	0.78077	0.21747	CDCA8
ENSG00000166922	15	32933877	32989299	225	57	404469	0.78055	0.21753	SCG5
ENSG00000163110	4	95373037	95589377	786	37	404469	0.78046	0.21756	PDLIM5
ENSG00000167740	17	4046462	4090605	190	25	404469	0.78014	0.21765	CYB5D2
ENSG00000153922	5	98190908	98262240	259	27	404469	0.78003	0.21769	CHD1
ENSG00000146674	7	45951949	45961473	31	10	404469	0.77998	0.2177	IGFBP3
ENSG00000197451	5	177631508	177638164	26	10	404469	0.77991	0.21772	HNRNPAB
ENSG00000128203	22	26825239	26840981	76	16	404469	0.77981	0.21775	ASPHD2
ENSG00000197134	19	22235254	22274282	232	12	404469	0.77976	0.21777	ZNF257
ENSG00000103148	16	134273	188859	185	24	404469	0.77972	0.21778	NPRL3
ENSG00000181027	19	47249303	47280245	133	20	404469	0.77971	0.21778	FKRP
ENSG00000105122	19	15562435	15575382	23	12	404469	0.77969	0.21779	RASAL3
ENSG00000163939	3	52579368	52719933	602	25	404469	0.77902	0.21798	PBRM1
ENSG00000116473	1	112084840	112259313	811	57	404469	0.77861	0.21811	RAP1A
ENSG00000090273	1	27226729	27273353	122	21	404469	0.77854	0.21813	NUDC
ENSG00000105609	19	54754263	54761164	47	12	404469	0.77851	0.21813	LILRB5
ENSG00000183379	14	74872596	74892805	78	13	404469	0.77828	0.2182	SYNDIG1L
ENSG00000143185	1	168510003	168513235	25	8	404469	0.7781	0.21825	XCL2
ENSG00000123989	2	220403669	220408509	16	5	404469	0.77806	0.21827	CHPF
ENSG00000136840	9	130670165	130679317	34	13	404469	0.77791	0.21831	ST6GALNAC4
ENSG00000117877	19	45909467	45914024	34	11	404469	0.77783	0.21833	CD3EAP
ENSG00000138617	15	65526798	65592956	281	23	404469	0.77771	0.21837	PARP16
ENSG00000204049	10	79626633	79629368	12	6	404469	0.77759	0.2184	AL391421.1
ENSG00000133731	8	82570196	82598928	102	23	404469	0.77752	0.21843	IMPA1
ENSG00000170892	19	54693789	54697585	14	4	404469	0.77727	0.2185	TSEN34
ENSG00000204595	19	54135310	54140263	10	3	404469	0.77722	0.21852	DPRX
ENSG00000125337	6	168396921	168445769	319	36	404469	0.77678	0.21864	KIF25
ENSG00000125868	20	17550508	17590564	134	18	404469	0.77664	0.21869	DSTN
ENSG00000122481	1	95699711	95712781	62	17	404469	0.77622	0.21881	RWDD3
ENSG00000076650	19	33571786	33621448	195	15	404469	0.77598	0.21888	GPATCH1
ENSG00000173825	11	65122238	65125084	7	4	404469	0.77596	0.21889	TIGD3
ENSG00000137992	1	100652475	100715390	185	16	404469	0.77578	0.21894	DBT
ENSG00000184500	3	93591881	93692910	223	65	404469	0.77573	0.21895	PROS1
ENSG00000141696	17	39958199	39968856	34	7	404469	0.77499	0.21917	LEPREL4
ENSG00000123610	2	152214106	152236560	87	13	404469	0.77494	0.21919	TNFAIP6
ENSG00000094804	17	38443885	38459171	30	11	404469	0.77449	0.21932	CDC6
ENSG00000198874	7	66460160	66704501	1790	31	404469	0.77432	0.21937	TYW1
ENSG00000115806	2	171784974	171823639	132	19	404469	0.77426	0.21939	GORASP2
ENSG00000186815	12	113658855	113736390	316	23	404469	0.77374	0.21954	TPCN1
ENSG00000095370	9	130500596	130541020	160	25	404469	0.77355	0.2196	SH2D3C
ENSG00000126264	19	36393382	36395279	8	3	404469	0.77302	0.21976	HCST
ENSG00000141664	18	60190240	60254942	244	37	404469	0.77242	0.21993	ZCCHC2
ENSG00000130433	19	54495542	54515923	110	19	404469	0.77231	0.21997	CACNG6
ENSG00000128298	22	38480896	38506677	86	14	404469	0.77227	0.21998	BAIAP2L2
ENSG00000132466	4	73939093	74124515	279	43	404469	0.77208	0.22003	ANKRD17
ENSG00000212719	17	21428051	21477722	93	6	404469	0.77208	0.22003	C17orf51
ENSG00000182749	1	26187701	26197744	26	6	404469	0.77187	0.2201	PAQR7
ENSG00000163499	2	219854911	219858143	1	1	404469	0.77174	0.22013	CRYBA2
ENSG00000143933	2	47387221	47403740	63	15	404469	0.77153	0.2202	CALM2
ENSG00000138594	15	52121825	52239492	543	20	404469	0.77129	0.22027	TMOD3
ENSG00000180305	20	44258165	44259835	11	3	404469	0.77121	0.22029	WFDC10A
ENSG00000110693	11	15987995	16761138	2299	77	404469	0.77108	0.22033	SOX6
ENSG00000237787	3	153202284	153220486	88	11	404469	0.77086	0.22039	C3orf79
ENSG00000101166	20	57608200	57617964	31	11	404469	0.77087	0.22039	SLMO2
ENSG00000151233	12	42475647	42538681	263	27	404469	0.77082	0.22041	GXYLT1
ENSG00000178187	5	178368192	178393434	125	23	404469	0.77034	0.22055	ZNF454
ENSG00000102870	16	30789778	30798523	5	3	404469	0.77014	0.22061	ZNF629
ENSG00000130957	9	97321002	97356075	250	25	404469	0.77005	0.22063	FBP2
ENSG00000105767	19	44126520	44143991	45	12	404469	0.77008	0.22063	CADM4
ENSG00000113649	5	145826874	145891524	229	18	404469	0.77004	0.22064	TCERG1
ENSG00000117139	1	202696526	202778598	297	22	404469	0.76993	0.22067	KDM5B
ENSG00000180776	13	21950263	22033509	277	19	404469	0.76972	0.22073	ZDHHC20
ENSG00000185324	16	89747145	89762772	116	24	404469	0.76956	0.22078	CDK10
ENSG00000165757	10	30301729	30404423	448	43	404469	0.76952	0.22079	KIAA1462
ENSG00000005001	16	2902728	2908171	19	7	404469	0.76937	0.22084	PRSS22
ENSG00000100218	22	23401593	23487208	288	26	404469	0.76937	0.22084	RTDR1
ENSG00000183562	11	3011093	3012563	8	2	404469	0.76928	0.22086	AC131971.1
ENSG00000268533	19	57905551	57949825	152	31	404469	0.76926	0.22087	AC004076.7
ENSG00000111215	12	10977559	11324212	1888	26	404469	0.76903	0.22094	PRR4
ENSG00000205177	11	33719807	33722347	18	8	404469	0.76889	0.22098	C11orf91
ENSG00000198876	9	34086385	34127397	190	26	404469	0.76871	0.22103	DCAF12
ENSG00000183722	13	39917029	40177665	1178	86	404469	0.7686	0.22106	LHFP
ENSG00000092140	14	31028329	31089269	214	34	404469	0.76839	0.22113	G2E3
ENSG00000007038	16	2867164	2876305	22	6	404469	0.76834	0.22114	PRSS21
ENSG00000144231	2	128603840	128615731	55	12	404469	0.76791	0.22127	POLR2D
ENSG00000148459	10	26986588	27035727	272	32	404469	0.76786	0.22129	PDSS1
ENSG00000089775	14	64915824	64971931	168	15	404469	0.76758	0.22137	ZBTB25
ENSG00000153914	5	65435799	65479443	122	21	404469	0.76712	0.2215	SREK1
ENSG00000131055	20	30225691	30232809	17	3	404469	0.76712	0.2215	COX4I2
ENSG00000159337	15	42359207	42386752	169	14	404469	0.76702	0.22154	PLA2G4D
ENSG00000171346	17	39669995	39678781	24	4	404469	0.7668	0.2216	KRT15
ENSG00000112144	6	52866077	52926600	134	24	404469	0.76663	0.22165	ICK
ENSG00000072121	14	68194091	68283307	396	48	404469	0.76646	0.2217	ZFYVE26
ENSG00000111361	12	124104953	124118313	55	11	404469	0.76607	0.22182	EIF2B1
ENSG00000166974	18	32556892	32723434	521	42	404469	0.76531	0.22204	MAPRE2
ENSG00000101200	20	3063202	3065370	2	1	404469	0.7652	0.22208	AVP
ENSG00000139574	12	53900474	53901422	2	1	404469	0.76409	0.22241	NPFF
ENSG00000165762	14	20344391	20345468	1	1	404469	0.76407	0.22241	OR4K2
ENSG00000137166	6	41514164	41570122	196	25	404469	0.76305	0.22272	FOXP4
ENSG00000186190	20	31643230	31661434	81	16	404469	0.76299	0.22274	BPIFB3
ENSG00000185231	18	13882043	13915706	188	18	404469	0.76286	0.22277	MC2R
ENSG00000184357	6	27834570	27835359	13	8	404469	0.76277	0.2228	HIST1H1B
ENSG00000108821	17	48260650	48278993	62	18	404469	0.76238	0.22292	COL1A1
ENSG00000263563	17	21729601	21731762	9	3	404469	0.76197	0.22304	UBBP4
ENSG00000166881	12	57449426	57481846	86	15	404469	0.76182	0.22308	TMEM194A
ENSG00000112406	6	139456249	139501939	156	15	404469	0.76169	0.22312	HECA
ENSG00000128253	22	32586422	32600718	88	17	404469	0.76162	0.22314	RFPL2
ENSG00000125870	20	16710606	16722421	47	12	404469	0.76147	0.22319	SNRPB2
ENSG00000197279	6	28048753	28057341	37	11	404469	0.7614	0.22321	ZNF165
ENSG00000160505	19	56347944	56393220	282	43	404469	0.76134	0.22323	NLRP4
ENSG00000109819	4	23756664	23905712	643	80	404469	0.76105	0.22331	PPARGC1A
ENSG00000185432	12	51317255	51326300	25	9	404469	0.76086	0.22337	METTL7A
ENSG00000188868	19	12428291	12444534	44	6	404469	0.76075	0.2234	ZNF563
ENSG00000185942	8	63161150	63912211	3604	89	404469	0.76055	0.22346	NKAIN3
ENSG00000165458	11	71934745	71950149	44	14	404469	0.76047	0.22349	INPPL1
ENSG00000141086	16	67961543	67966317	10	5	404469	0.76038	0.22351	CTRL
ENSG00000145103	3	121706170	121741051	107	23	404469	0.76018	0.22357	ILDR1
ENSG00000157212	7	154735397	154794794	195	22	404469	0.76001	0.22362	PAXIP1
ENSG00000075089	12	100592900	100635643	151	28	404469	0.75997	0.22364	ACTR6
ENSG00000172199	11	56143100	56144029	12	5	404469	0.75981	0.22368	OR8U1
ENSG00000184613	12	44902058	45315631	1494	66	404469	0.75962	0.22374	NELL2
ENSG00000157954	7	5229819	5273457	240	42	404469	0.75951	0.22377	WIPI2
ENSG00000158113	12	122652285	122688018	133	25	404469	0.75916	0.22388	LRRC43
ENSG00000114861	3	71003844	71633140	2023	150	404469	0.7588	0.22399	FOXP1
ENSG00000178904	19	32896449	32976801	289	31	404469	0.75877	0.22399	DPY19L3
ENSG00000267157	19	5784016	5785630	9	4	404469	0.75871	0.22401	CTB-54O9.9
ENSG00000115526	2	101008327	101034118	158	24	404469	0.75856	0.22406	CHST10
ENSG00000137269	6	53659295	53788919	462	27	404469	0.75823	0.22416	LRRC1
ENSG00000176194	18	12254318	12277594	103	23	404469	0.75818	0.22417	CIDEA
ENSG00000160972	8	145703352	145727504	64	10	404469	0.75807	0.2242	PPP1R16A
ENSG00000152078	1	95582894	95663163	352	36	404469	0.75792	0.22425	TMEM56
ENSG00000268537	3	46927699	46930171	8	4	404469	0.75744	0.22439	AC109583.1
ENSG00000226650	5	154393260	154397685	12	6	404469	0.75735	0.22442	KIF4B
ENSG00000173862	7	33765593	33768068	8	4	404469	0.75713	0.22449	RP11-89N17.1
ENSG00000154122	5	14704910	14871887	577	50	404469	0.75702	0.22452	ANKH
ENSG00000154127	11	122526383	122685181	661	85	404469	0.75685	0.22457	UBASH3B
ENSG00000076067	12	56915713	56984745	214	21	404469	0.75676	0.2246	RBMS2
ENSG00000073969	17	44668035	44834830	108	11	404469	0.75664	0.22463	NSF
ENSG00000161381	17	37219556	37310647	457	44	404469	0.75658	0.22465	PLXDC1
ENSG00000164508	6	25726291	25726790	7	3	404469	0.75653	0.22467	HIST1H2AA
ENSG00000109111	17	26989109	27029697	77	26	404469	0.75642	0.2247	SUPT6H
ENSG00000099904	22	20116979	20135530	90	13	404469	0.75641	0.2247	ZDHHC8
ENSG00000032219	14	58765103	58840605	160	25	404469	0.75634	0.22472	ARID4A
ENSG00000142619	1	17575593	17610728	219	35	404469	0.75631	0.22473	PADI3
ENSG00000142002	19	4675236	4724685	148	28	404469	0.75627	0.22474	DPP9
ENSG00000168397	2	242576628	242613272	243	32	404469	0.756	0.22482	ATG4B
ENSG00000268821	2	172560844	172567314	24	10	404469	0.75595	0.22484	AC068039.1
ENSG00000077327	10	22634399	22743153	308	21	404469	0.75586	0.22487	SPAG6
ENSG00000258083	7	141618617	141619709	1	1	404469	0.75542	0.225	OR9A4
ENSG00000105954	7	25264189	25268105	31	9	404469	0.75527	0.22504	NPVF
ENSG00000253304	1	29445940	29450447	17	6	404469	0.75463	0.22524	TMEM200B
ENSG00000205442	9	24542950	24545944	13	5	404469	0.75444	0.22529	IZUMO3
ENSG00000188610	1	120837756	120855681	1	1	404469	0.75433	0.22533	FAM72B
ENSG00000134815	19	47852538	47885961	149	19	404469	0.75421	0.22536	DHX34
ENSG00000105696	19	18718240	18731849	62	15	404469	0.75411	0.22539	TMEM59L
ENSG00000071794	3	148747914	148804341	211	35	404469	0.75388	0.22546	HLTF
ENSG00000254106	5	109218883	109220452	12	6	404469	0.75385	0.22547	AC011366.3
ENSG00000217442	22	50989541	51001334	115	8	404469	0.75385	0.22547	SYCE3
ENSG00000075043	20	62037542	62103993	381	42	404469	0.75374	0.2255	KCNQ2
ENSG00000107831	10	103529899	103535854	5	3	404469	0.75369	0.22552	FGF8
ENSG00000106341	7	31726329	31748069	87	18	404469	0.75361	0.22554	PPP1R17
ENSG00000255292	11	111957627	112064528	314	39	404469	0.75363	0.22554	SDHD
ENSG00000165388	10	48355024	48373866	47	15	404469	0.75286	0.22577	ZNF488
ENSG00000165805	12	88373816	88427814	154	15	404469	0.75257	0.22586	C12orf50
ENSG00000183431	1	38422647	38456593	150	20	404469	0.75232	0.22593	SF3A3
ENSG00000187733	1	104293028	104301312	2	1	404469	0.75183	0.22608	AMY1C
ENSG00000185163	12	132621139	132628880	64	16	404469	0.75169	0.22612	DDX51
ENSG00000114062	15	25582381	25684128	389	32	404469	0.75153	0.22617	UBE3A
ENSG00000102466	13	102372134	103054124	2759	153	404469	0.75148	0.22618	FGF14
ENSG00000272305	3	53003135	53133469	516	28	404469	0.75146	0.22619	RP11-894J14.5
ENSG00000196109	19	22361893	22379753	87	12	404469	0.75145	0.22619	ZNF676
ENSG00000157895	12	121440225	121454305	69	14	404469	0.75126	0.22625	C12orf43
ENSG00000090376	12	66582659	66648402	164	26	404469	0.75109	0.2263	IRAK3
ENSG00000157335	16	70207225	70221264	6	3	404469	0.75094	0.22634	CLEC18C
ENSG00000249209	21	34956993	35284635	999	102	404469	0.75086	0.22637	AP000304.12
ENSG00000147601	8	73921099	73960357	126	16	404469	0.75068	0.22642	TERF1
ENSG00000151320	14	32798479	33300567	2096	164	404469	0.75068	0.22642	AKAP6
ENSG00000178243	9	138235095	138238408	13	3	404469	0.75041	0.22651	C9orf62
ENSG00000137996	1	100731763	100758325	105	14	404469	0.75035	0.22652	RTCA
ENSG00000139405	12	113623331	113630173	25	7	404469	0.75027	0.22655	RITA1
ENSG00000150477	18	34409069	34812135	1201	32	404469	0.75021	0.22656	KIAA1328
ENSG00000111725	12	120105558	120119435	33	8	404469	0.75002	0.22662	PRKAB1
ENSG00000166578	12	113633246	113658899	102	15	404469	0.74997	0.22664	IQCD
ENSG00000189167	13	32877837	32889481	61	5	404469	0.74985	0.22667	ZAR1L
ENSG00000174697	7	127881337	127897681	57	16	404469	0.74971	0.22671	LEP
ENSG00000108306	17	37415384	37558776	409	15	404469	0.74956	0.22676	FBXL20
ENSG00000119013	2	201936156	201950473	45	8	404469	0.74951	0.22677	NDUFB3
ENSG00000213085	1	159842154	159869953	93	15	404469	0.74936	0.22682	CCDC19
ENSG00000269514	12	48592170	48595814	31	6	404469	0.74924	0.22686	DKFZP779L1853
ENSG00000144711	3	12938719	13114617	738	96	404469	0.7492	0.22687	IQSEC1
ENSG00000163428	3	120043356	120068186	113	20	404469	0.74916	0.22688	LRRC58
ENSG00000071626	19	1407568	1435719	58	11	404469	0.74868	0.22702	DAZAP1
ENSG00000107742	10	73818793	73848790	126	18	404469	0.74856	0.22706	SPOCK2
ENSG00000159147	21	34931848	34961014	55	19	404469	0.74842	0.2271	DONSON
ENSG00000134779	18	34359987	34409158	158	15	404469	0.74821	0.22717	TPGS2
ENSG00000132591	17	27181956	27188085	18	3	404469	0.74803	0.22722	ERAL1
ENSG00000054148	9	139743176	139745488	10	5	404469	0.748	0.22723	PHPT1
ENSG00000166159	12	1929433	1945918	62	20	404469	0.74782	0.22729	LRTM2
ENSG00000267857	21	46520728	46534873	59	13	404469	0.74764	0.22734	PRED58
ENSG00000119878	2	46843555	46852881	36	10	404469	0.74762	0.22735	CRIPT
ENSG00000159733	4	2271309	2420390	864	64	404469	0.74734	0.22743	ZFYVE28
ENSG00000188511	22	49808176	50051190	1252	87	404469	0.74729	0.22744	C22orf34
ENSG00000124237	20	56725960	56736206	24	7	404469	0.74718	0.22748	C20orf85
ENSG00000138709	4	128982423	129144086	568	22	404469	0.74687	0.22757	LARP1B
ENSG00000215066	9	6467618	6470375	16	5	404469	0.74673	0.22761	C9orf38
ENSG00000126460	19	50083903	50094272	46	7	404469	0.74651	0.22768	PRRG2
ENSG00000184635	19	20011722	20046384	151	23	404469	0.74634	0.22773	ZNF93
ENSG00000140284	15	50474393	50528592	264	21	404469	0.7461	0.2278	SLC27A2
ENSG00000124275	5	7851299	7906138	305	26	404469	0.74607	0.22781	MTRR
ENSG00000003249	16	90071273	90086536	76	17	404469	0.746	0.22783	DBNDD1
ENSG00000204954	12	104343980	104359486	104	21	404469	0.74587	0.22787	C12orf73
ENSG00000136828	9	129677053	129985445	920	38	404469	0.74555	0.22797	RALGPS1
ENSG00000198464	19	52800430	52829175	122	20	404469	0.74544	0.228	ZNF480
ENSG00000185008	3	75955846	77699115	7356	268	404469	0.7449	0.22817	ROBO2
ENSG00000113384	5	32124810	32174456	192	27	404469	0.74471	0.22822	GOLPH3
ENSG00000176204	2	76974845	77820445	4750	138	404469	0.74458	0.22826	LRRTM4
ENSG00000111912	6	126102307	126252266	461	48	404469	0.74449	0.22829	NCOA7
ENSG00000125166	16	58741035	58768261	164	22	404469	0.74429	0.22835	GOT2
ENSG00000253293	7	27210210	27219880	20	8	404469	0.7435	0.22859	HOXA10
ENSG00000056558	9	123664671	123691451	143	20	404469	0.74342	0.22861	TRAF1
ENSG00000255104	17	15603006	15648092	142	22	404469	0.74302	0.22873	ZNF286A
ENSG00000009765	6	150690028	150727105	269	18	404469	0.74296	0.22875	IYD
ENSG00000109472	4	166282346	166419472	859	39	404469	0.74282	0.22879	CPE
ENSG00000159788	4	3294755	3441640	769	53	404469	0.74277	0.22881	RGS12
ENSG00000185686	22	22890123	22901768	50	7	404469	0.7426	0.22886	PRAME
ENSG00000154146	11	124609742	124617106	13	3	404469	0.74258	0.22887	NRGN
ENSG00000008283	17	61509665	61523739	19	5	404469	0.74247	0.2289	CYB561
ENSG00000157259	7	92076767	92088150	24	9	404469	0.74243	0.22891	GATAD1
ENSG00000160208	21	45079429	45115958	131	18	404469	0.74238	0.22893	RRP1B
ENSG00000255622	5	140535577	140538639	20	10	404469	0.74233	0.22894	PCDHB17
ENSG00000174950	1	27705666	27709870	8	3	404469	0.74208	0.22902	CD164L2
ENSG00000136888	9	117350026	117360653	28	10	404469	0.74199	0.22905	ATP6V1G1
ENSG00000183323	5	68576002	68628636	182	19	404469	0.74193	0.22906	CCDC125
ENSG00000121486	1	185087220	185126204	125	15	404469	0.7418	0.2291	TRMT1L
ENSG00000188846	3	40498783	40503861	30	10	404469	0.74181	0.2291	RPL14
ENSG00000172403	4	119809996	119982402	794	65	404469	0.7417	0.22914	SYNPO2
ENSG00000170835	9	135937365	135947248	16	8	404469	0.7416	0.22916	CEL
ENSG00000179950	8	144898514	144912029	42	14	404469	0.74154	0.22918	PUF60
ENSG00000111481	12	54694986	54745633	82	12	404469	0.74155	0.22918	COPZ1
ENSG00000166192	15	72406599	72433311	79	16	404469	0.74145	0.22921	SENP8
ENSG00000177076	9	19408925	19452018	154	16	404469	0.74132	0.22925	ACER2
ENSG00000180269	16	20042807	20085239	252	26	404469	0.74122	0.22928	GPR139
ENSG00000204897	17	38904273	38911584	25	10	404469	0.74123	0.22928	KRT25
ENSG00000130713	9	133569108	133580248	33	15	404469	0.74103	0.22934	EXOSC2
ENSG00000155307	21	15857549	15955723	465	48	404469	0.74101	0.22934	SAMSN1
ENSG00000161057	7	102984701	103009842	67	17	404469	0.741	0.22935	PSMC2
ENSG00000169116	4	75858305	75975325	289	33	404469	0.74063	0.22946	PARM1
ENSG00000266733	17	28884130	28890511	22	9	404469	0.74047	0.22951	TBC1D29
ENSG00000198901	15	91509270	91538859	145	17	404469	0.74039	0.22953	PRC1
ENSG00000180205	20	44236578	44259907	142	19	404469	0.74039	0.22953	WFDC9
ENSG00000130363	6	159393903	159421219	202	9	404469	0.74036	0.22954	RSPH3
ENSG00000114473	3	197615946	197687013	274	18	404469	0.73986	0.22969	IQCG
ENSG00000198625	1	204485511	204542871	259	21	404469	0.73978	0.22972	MDM4
ENSG00000128563	7	102004319	102067123	187	18	404469	0.73976	0.22972	PRKRIP1
ENSG00000185155	1	226411319	226414755	5	3	404469	0.73974	0.22973	MIXL1
ENSG00000168907	15	42433332	42448839	88	24	404469	0.73972	0.22974	PLA2G4F
ENSG00000170788	10	82095861	82116511	79	18	404469	0.73963	0.22976	DYDC1
ENSG00000185215	14	103589779	103603776	47	11	404469	0.73948	0.22981	TNFAIP2
ENSG00000273171	17	26691310	26695033	15	6	404469	0.73942	0.22982	CTB-96E2.2
ENSG00000121848	1	145611036	145696218	178	15	404469	0.73931	0.22986	RNF115
ENSG00000181649	11	2949503	2950685	3	2	404469	0.73923	0.22988	PHLDA2
ENSG00000141744	17	37824234	37826728	8	5	404469	0.73923	0.22988	PNMT
ENSG00000178401	12	49740700	49751309	46	6	404469	0.73901	0.22995	DNAJC22
ENSG00000163646	3	150643950	150690786	201	28	404469	0.73889	0.22999	CLRN1
ENSG00000136875	9	116037623	116055185	79	17	404469	0.73884	0.23	PRPF4
ENSG00000212864	9	140114707	140116033	5	3	404469	0.7387	0.23004	RNF208
ENSG00000125901	20	3026591	3028900	13	8	404469	0.73864	0.23006	MRPS26
ENSG00000187912	19	14693896	14721969	139	24	404469	0.73847	0.23012	CLEC17A
ENSG00000162702	1	200374068	200379184	6	4	404469	0.73843	0.23013	ZNF281
ENSG00000138080	2	27301435	27309271	9	4	404469	0.73843	0.23013	EMILIN1
ENSG00000183389	11	6023216	6024424	4	1	404469	0.73833	0.23016	OR56A4
ENSG00000269215	5	39105358	39107350	10	6	404469	0.73798	0.23026	AC008964.1
ENSG00000084070	1	40810522	40888998	273	37	404469	0.73792	0.23028	SMAP2
ENSG00000042493	2	85621871	85645555	124	23	404469	0.73771	0.23035	CAPG
ENSG00000163328	2	175296966	175351822	156	21	404469	0.73757	0.23039	GPR155
ENSG00000010361	19	50310126	50320633	38	13	404469	0.7375	0.23041	FUZ
ENSG00000171819	1	11249398	11256038	20	5	404469	0.73715	0.23052	ANGPTL7
ENSG00000166819	15	90207596	90222658	60	17	404469	0.73711	0.23053	PLIN1
ENSG00000134200	1	115572415	115576941	29	5	404469	0.73694	0.23058	TSHB
ENSG00000170948	19	8943074	8954016	37	11	404469	0.73685	0.23061	MBD3L1
ENSG00000184698	11	5410607	5411664	10	3	404469	0.73678	0.23063	OR51M1
ENSG00000088451	13	95226308	95248511	85	10	404469	0.73648	0.23072	TGDS
ENSG00000234409	22	20135950	20138399	19	6	404469	0.73646	0.23073	AC006547.14
ENSG00000123095	12	26272959	26278060	14	7	404469	0.73614	0.23082	BHLHE41
ENSG00000198959	20	36756863	36794980	133	23	404469	0.73615	0.23082	TGM2
ENSG00000172493	4	87856154	88062206	797	43	404469	0.73612	0.23083	AFF1
ENSG00000120992	8	54958938	55014577	184	18	404469	0.73583	0.23092	LYPLA1
ENSG00000099910	22	20783528	20850170	182	17	404469	0.7357	0.23096	KLHL22
ENSG00000213922	19	39930212	39932082	10	3	404469	0.73541	0.23105	AC011500.1
ENSG00000131068	20	29956421	29961726	16	6	404469	0.73532	0.23107	DEFB118
ENSG00000187824	17	10602332	10633633	185	9	404469	0.73507	0.23115	TMEM220
ENSG00000038274	5	162930120	162946342	69	16	404469	0.73477	0.23124	MAT2B
ENSG00000197586	20	25176329	25207365	163	26	404469	0.73477	0.23124	ENTPD6
ENSG00000178586	2	240984494	240985489	6	3	404469	0.73457	0.2313	OR6B3
ENSG00000236279	7	139208602	139229730	30	4	404469	0.7344	0.23135	CLEC2L
ENSG00000136488	17	61972275	61974021	1	1	404469	0.73439	0.23136	CSH1
ENSG00000172497	5	80625824	80689998	257	38	404469	0.73436	0.23137	ACOT12
ENSG00000027697	6	137518621	137540586	49	8	404469	0.73387	0.23151	IFNGR1
ENSG00000006015	19	18699495	18703146	23	8	404469	0.73371	0.23156	C19orf60
ENSG00000173389	3	51928892	51937351	26	5	404469	0.73369	0.23157	IQCF1
ENSG00000163866	1	35178338	35325417	716	91	404469	0.7335	0.23163	SMIM12
ENSG00000140090	14	92788925	92962596	1024	74	404469	0.73339	0.23166	SLC24A4
ENSG00000157778	7	1606966	1610641	17	4	404469	0.73333	0.23168	PSMG3
ENSG00000164687	8	82192598	82197012	5	3	404469	0.73301	0.23178	FABP5
ENSG00000151849	13	25457171	25497018	192	31	404469	0.73293	0.2318	CENPJ
ENSG00000110768	11	18343842	18388591	143	19	404469	0.73229	0.232	GTF2H1
ENSG00000107929	10	855484	977564	435	29	404469	0.73224	0.23201	LARP4B
ENSG00000188393	12	10051272	10084980	144	35	404469	0.73226	0.23201	CLEC2A
ENSG00000135622	2	74881355	74909186	77	19	404469	0.73211	0.23205	SEMA4F
ENSG00000149218	11	94822974	94865809	204	37	404469	0.73199	0.23209	ENDOD1
ENSG00000180440	13	37248049	37271976	60	12	404469	0.73197	0.23209	SERTM1
ENSG00000184724	21	31985750	31986249	2	1	404469	0.73188	0.23212	KRTAP6-1
ENSG00000169398	8	141667999	142012315	954	31	404469	0.73152	0.23223	PTK2
ENSG00000141577	17	79163393	79196799	214	36	404469	0.73146	0.23225	AZI1
ENSG00000047662	4	17630929	17783135	565	26	404469	0.7313	0.2323	FAM184B
ENSG00000006638	19	3594504	3606838	68	9	404469	0.73124	0.23232	TBXA2R
ENSG00000106605	7	43798279	43846939	137	20	404469	0.7312	0.23233	BLVRA
ENSG00000122507	7	33168856	33645680	2216	76	404469	0.73111	0.23236	BBS9
ENSG00000116544	1	35331037	35395186	121	30	404469	0.73107	0.23237	DLGAP3
ENSG00000268098	21	37402368	37417818	66	13	404469	0.73104	0.23238	AP000688.1
ENSG00000175931	17	74385532	74449288	244	35	404469	0.73082	0.23245	UBE2O
ENSG00000184992	12	125478246	125515777	238	24	404469	0.73061	0.23251	BRI3BP
ENSG00000181273	11	56756347	56757342	5	3	404469	0.73043	0.23256	OR5AK2
ENSG00000137337	6	30667584	30685666	160	19	404469	0.73026	0.23262	MDC1
ENSG00000138400	2	207602487	207630271	181	18	404469	0.72986	0.23274	MDH1B
ENSG00000170260	7	148936742	148952700	78	20	404469	0.72972	0.23278	ZNF212
ENSG00000136895	9	129986544	130155939	466	44	404469	0.72966	0.2328	GARNL3
ENSG00000151148	12	109915207	109974507	218	30	404469	0.72951	0.23284	UBE3B
ENSG00000086506	16	230452	231180	5	3	404469	0.7293	0.23291	HBQ1
ENSG00000105063	19	55741148	55770363	115	22	404469	0.72915	0.23296	PPP6R1
ENSG00000120451	11	130745331	130786404	301	16	404469	0.72894	0.23302	SNX19
ENSG00000198576	8	143692405	143696833	17	4	404469	0.72878	0.23307	ARC
ENSG00000107362	9	74477368	74525847	109	8	404469	0.72866	0.2331	ABHD17B
ENSG00000164619	7	33944523	34195484	690	71	404469	0.72822	0.23324	BMPER
ENSG00000139725	12	122215664	122241309	105	17	404469	0.72788	0.23334	RHOF
ENSG00000161714	17	43186335	43210721	130	38	404469	0.72762	0.23342	PLCD3
ENSG00000115368	2	190306159	190340291	215	8	404469	0.72752	0.23345	WDR75
ENSG00000197601	11	13690217	13753893	195	30	404469	0.72753	0.23345	FAR1
ENSG00000182118	1	231154704	231175992	145	29	404469	0.72739	0.23349	FAM89A
ENSG00000167874	17	7758383	7759417	7	5	404469	0.72733	0.23351	TMEM88
ENSG00000136244	7	22765503	22771621	28	8	404469	0.72703	0.2336	IL6
ENSG00000131504	5	140894583	140998622	384	36	404469	0.72688	0.23365	DIAPH1
ENSG00000119915	10	103986085	103989346	10	5	404469	0.72686	0.23366	ELOVL3
ENSG00000005187	16	20621565	20808903	619	29	404469	0.72674	0.23369	ACSM3
ENSG00000155890	3	140396881	140419992	110	21	404469	0.7266	0.23373	TRIM42
ENSG00000176024	19	52430400	52452012	120	17	404469	0.72586	0.23396	ZNF613
ENSG00000153071	5	39371780	39462402	413	43	404469	0.72561	0.23404	DAB2
ENSG00000056736	3	53880607	53899827	95	21	404469	0.72552	0.23407	IL17RB
ENSG00000213930	9	34638130	34651032	36	12	404469	0.72533	0.23412	GALT
ENSG00000251139	4	185734773	185742443	30	13	404469	0.72519	0.23417	RP11-701P16.2
ENSG00000162946	1	231762561	232177018	1580	138	404469	0.72498	0.23423	DISC1
ENSG00000166840	11	58672871	58811000	608	28	404469	0.72498	0.23423	GLYATL1
ENSG00000162772	1	212738676	212794119	276	37	404469	0.72497	0.23424	ATF3
ENSG00000130675	7	156786745	156803345	73	23	404469	0.72483	0.23428	MNX1
ENSG00000147649	8	98656407	98740998	294	27	404469	0.72454	0.23437	MTDH
ENSG00000269403	19	51853627	51871353	120	21	404469	0.72394	0.23455	CTD-2616J11.11
ENSG00000100325	22	30184597	30234271	219	30	404469	0.72358	0.23466	ASCC2
ENSG00000157343	6	35704809	35716856	36	9	404469	0.72344	0.2347	ARMC12
ENSG00000072110	14	69340860	69446157	515	51	404469	0.72307	0.23482	ACTN1
ENSG00000203780	10	127585108	127698161	446	25	404469	0.72302	0.23483	FANK1
ENSG00000070731	17	74559792	74583038	117	12	404469	0.72282	0.2349	ST6GALNAC2
ENSG00000271723	1	55107459	55207981	558	50	404469	0.72266	0.23494	MROH7-TTC4
ENSG00000187166	12	48722763	48724062	8	4	404469	0.72241	0.23502	H1FNT
ENSG00000132773	1	45805342	45809647	16	7	404469	0.72205	0.23513	TOE1
ENSG00000114023	3	122103023	122131181	119	20	404469	0.72173	0.23523	FAM162A
ENSG00000196832	14	20665495	20666605	10	4	404469	0.72132	0.23536	OR11G2
ENSG00000124222	20	57226328	57254582	85	17	404469	0.72127	0.23537	STX16
ENSG00000186184	13	28194903	28241548	197	34	404469	0.72121	0.23539	POLR1D
ENSG00000176904	11	4880886	4881794	5	3	404469	0.72103	0.23545	OR51H1P
ENSG00000070019	12	14765576	14849519	281	30	404469	0.72075	0.23553	GUCY2C
ENSG00000186049	12	53001354	53012343	53	16	404469	0.72069	0.23555	KRT73
ENSG00000143520	1	152321211	152332482	34	9	404469	0.72067	0.23556	FLG2
ENSG00000205359	5	101707486	101834720	658	27	404469	0.72053	0.2356	SLCO6A1
ENSG00000100603	14	78183942	78227550	241	28	404469	0.72052	0.2356	SNW1
ENSG00000188816	10	124907638	124910188	8	3	404469	0.72034	0.23566	HMX2
ENSG00000155115	6	111279763	111289093	76	5	404469	0.72025	0.23568	GTF3C6
ENSG00000175175	17	56833230	57058983	592	33	404469	0.72004	0.23575	PPM1E
ENSG00000187049	11	61159159	61166335	15	4	404469	0.71955	0.2359	TMEM216
ENSG00000205029	11	55606228	55607214	6	3	404469	0.71945	0.23593	OR5D16
ENSG00000175895	8	96146032	96168912	98	13	404469	0.71939	0.23595	PLEKHF2
ENSG00000127951	7	76822688	76829143	8	5	404469	0.7191	0.23604	FGL2
ENSG00000232196	16	3421053	3422283	9	3	404469	0.71911	0.23604	MTRNR2L4
ENSG00000159720	16	67471917	67515140	140	28	404469	0.71896	0.23608	ATP6V0D1
ENSG00000226524	6	88032323	88109459	473	33	404469	0.71894	0.23609	RP1-102H19.8
ENSG00000147862	9	14081842	14398982	1201	138	404469	0.71831	0.23628	NFIB
ENSG00000205403	4	110661852	110723335	287	22	404469	0.71819	0.23632	CFI
ENSG00000151458	4	125585207	125633887	144	26	404469	0.71799	0.23638	ANKRD50
ENSG00000188177	2	113033171	113097640	194	18	404469	0.71767	0.23648	ZC3H6
ENSG00000081665	19	19896648	19932560	158	23	404469	0.71762	0.23649	ZNF506
ENSG00000179918	16	30454952	30457502	3	2	404469	0.71761	0.2365	SEPHS2
ENSG00000100104	22	26879843	26890624	35	12	404469	0.71758	0.23651	SRRD
ENSG00000158517	7	74188309	74203659	12	3	404469	0.71711	0.23665	NCF1
ENSG00000126246	19	36230058	36233354	24	11	404469	0.71702	0.23668	IGFLR1
ENSG00000150551	2	133402426	133429152	100	10	404469	0.71668	0.23679	LYPD1
ENSG00000260272	16	2546033	2570219	51	9	404469	0.71668	0.23679	RP11-20I23.1
ENSG00000142484	17	4675179	4686506	59	13	404469	0.71644	0.23686	TM4SF5
ENSG00000164967	9	34610483	34612101	2	1	404469	0.71636	0.23688	RPP25L
ENSG00000170390	4	150999426	151178609	796	49	404469	0.71628	0.23691	DCLK2
ENSG00000166123	16	46918290	46965209	84	26	404469	0.71528	0.23722	GPT2
ENSG00000131711	5	71403061	71505395	284	48	404469	0.71522	0.23724	MAP1B
ENSG00000228696	17	44352150	44439130	155	4	404469	0.71517	0.23725	ARL17B
ENSG00000249581	4	17516788	17528727	45	10	404469	0.71513	0.23726	CLRN2
ENSG00000004142	17	26673659	26684545	17	7	404469	0.71514	0.23726	POLDIP2
ENSG00000109610	4	24791534	24802464	32	7	404469	0.71505	0.23729	SOD3
ENSG00000141040	17	16454701	16472520	48	5	404469	0.71497	0.23731	ZNF287
ENSG00000204659	5	179105584	179107975	11	4	404469	0.71461	0.23742	CBY3
ENSG00000157017	3	10327359	10334631	28	11	404469	0.71458	0.23743	GHRL
ENSG00000145284	4	83550692	83720010	987	63	404469	0.71457	0.23744	SCD5
ENSG00000196411	7	100400187	100425121	97	18	404469	0.71444	0.23748	EPHB4
ENSG00000134780	11	61447905	61514473	218	36	404469	0.71398	0.23762	DAGLA
ENSG00000196182	1	36805225	36851497	77	12	404469	0.7139	0.23765	STK40
ENSG00000214597	8	145575878	145578574	11	3	404469	0.71387	0.23765	TMEM249
ENSG00000095380	9	100819021	100845357	57	9	404469	0.71389	0.23765	NANS
ENSG00000254997	11	71259466	71260653	12	6	404469	0.71384	0.23766	KRTAP5-9
ENSG00000130748	19	47549165	47551888	8	3	404469	0.71375	0.23769	TMEM160
ENSG00000106948	9	117096436	117156685	209	37	404469	0.71372	0.2377	AKNA
ENSG00000127445	19	9945933	9960358	48	14	404469	0.71273	0.23801	PIN1
ENSG00000229644	10	36810649	36813162	9	3	404469	0.7127	0.23802	NAMPTL
ENSG00000255398	12	123199303	123201439	17	4	404469	0.71268	0.23802	HCAR3
ENSG00000179639	1	159259504	159278014	71	15	404469	0.71265	0.23803	FCER1A
ENSG00000168273	3	52568029	52613253	187	25	404469	0.71262	0.23804	SMIM4
ENSG00000183520	1	38474930	38490496	37	13	404469	0.71258	0.23805	UTP11L
ENSG00000117155	1	85109390	85156486	179	25	404469	0.71227	0.23815	SSX2IP
ENSG00000161277	19	36525887	36545664	69	15	404469	0.712	0.23823	THAP8
ENSG00000221866	7	131808091	132333447	2455	172	404469	0.7118	0.23829	PLXNA4
ENSG00000064489	19	19256376	19302967	230	20	404469	0.71153	0.23838	MEF2BNB-MEF2B
ENSG00000175073	8	67540722	67579452	97	17	404469	0.71131	0.23845	VCPIP1
ENSG00000198471	3	187416047	187420345	21	5	404469	0.71084	0.23859	RTP2
ENSG00000187860	22	30752624	30774647	106	14	404469	0.7107	0.23863	CCDC157
ENSG00000162267	3	52828784	52843025	76	15	404469	0.71035	0.23874	ITIH3
ENSG00000164011	1	43312280	43318148	11	5	404469	0.71034	0.23875	ZNF691
ENSG00000007341	1	113066140	113163447	333	26	404469	0.71	0.23885	ST7L
ENSG00000213999	19	19256377	19303400	232	20	404469	0.71001	0.23885	MEF2B
ENSG00000007923	1	6694228	6761984	238	34	404469	0.70992	0.23888	DNAJC11
ENSG00000168634	20	44330655	44337456	22	8	404469	0.70982	0.23891	WFDC13
ENSG00000269897	10	22605317	22618471	18	11	404469	0.70972	0.23894	COMMD3-BMI1
ENSG00000160321	19	22115760	22193751	386	17	404469	0.70952	0.239	ZNF208
ENSG00000135093	12	109460894	109525831	154	28	404469	0.70942	0.23903	USP30
ENSG00000168653	1	39491990	39500308	47	7	404469	0.70939	0.23904	NDUFS5
ENSG00000230453	9	33524392	33573007	156	19	404469	0.70925	0.23908	ANKRD18B
ENSG00000033100	7	150929575	150935908	27	9	404469	0.70905	0.23915	CHPF2
ENSG00000122420	1	78769568	79005434	1079	67	404469	0.70894	0.23918	PTGFR
ENSG00000156804	8	124510129	124553446	166	36	404469	0.70884	0.23921	FBXO32
ENSG00000272781	14	47311134	48143999	3534	99	404469	0.70878	0.23923	MDGA2
ENSG00000100379	22	37447779	37459430	22	9	404469	0.70848	0.23932	KCTD17
ENSG00000188133	9	32783497	32787397	12	6	404469	0.70826	0.23939	TMEM215
ENSG00000204869	19	46543006	46580376	142	18	404469	0.70816	0.23942	IGFL4
ENSG00000100151	22	38452318	38471708	55	14	404469	0.7079	0.2395	PICK1
ENSG00000145675	5	67511548	67597649	350	54	404469	0.70774	0.23955	PIK3R1
ENSG00000162734	1	160175127	160185166	20	11	404469	0.70771	0.23956	PEA15
ENSG00000088035	1	63833261	63904233	230	28	404469	0.70755	0.23961	ALG6
ENSG00000166188	16	58028572	58034357	17	7	404469	0.70753	0.23962	ZNF319
ENSG00000166959	11	60467047	60483284	40	12	404469	0.7074	0.23966	MS4A8
ENSG00000205147	19	4041127	4043154	7	2	404469	0.70735	0.23967	AC016586.1
ENSG00000111846	6	10492456	10629601	665	61	404469	0.70735	0.23968	GCNT2
ENSG00000008083	6	15246527	15522252	1257	73	404469	0.70732	0.23968	JARID2
ENSG00000129194	17	7491496	7493488	6	3	404469	0.7073	0.23969	SOX15
ENSG00000115274	2	74682150	74688011	11	5	404469	0.70727	0.2397	INO80B
ENSG00000204682	10	21781587	21786191	7	3	404469	0.70723	0.23971	CASC10
ENSG00000169228	5	176728199	176730745	6	3	404469	0.70704	0.23977	RAB24
ENSG00000182095	7	5346421	5465045	539	67	404469	0.70695	0.2398	TNRC18
ENSG00000267120	19	36230153	36236333	38	15	404469	0.70686	0.23983	AD000671.6
ENSG00000013441	2	201717732	201729422	38	14	404469	0.70651	0.23994	CLK1
ENSG00000182208	11	1490687	1522477	148	20	404469	0.70634	0.23999	MOB2
ENSG00000103591	15	67493371	67547533	167	21	404469	0.70621	0.24003	AAGAB
ENSG00000233828	5	86512423	86534822	76	22	404469	0.70617	0.24004	AC008394.1
ENSG00000152683	2	32390933	32449448	243	35	404469	0.70559	0.24022	SLC30A6
ENSG00000186889	2	62727356	62739029	69	14	404469	0.70561	0.24022	TMEM17
ENSG00000148737	10	114710009	114927437	671	85	404469	0.70555	0.24023	TCF7L2
ENSG00000164889	7	150754297	150773614	72	18	404469	0.7054	0.24028	SLC4A2
ENSG00000116127	2	73612886	73837920	769	26	404469	0.70535	0.2403	ALMS1
ENSG00000196156	17	39323484	39324424	9	1	404469	0.70525	0.24033	KRTAP4-3
ENSG00000163507	3	108268716	108308491	141	24	404469	0.70507	0.24038	KIAA1524
ENSG00000086991	11	89057524	89322779	859	56	404469	0.70497	0.24041	NOX4
ENSG00000183439	4	165875598	165898820	101	19	404469	0.7049	0.24044	TRIM61
ENSG00000141150	17	34058668	34070540	35	11	404469	0.7049	0.24044	RASL10B
ENSG00000218357	22	47857048	47882860	100	13	404469	0.70467	0.24051	LL22NC03-75H12.2
ENSG00000011347	11	61282785	61348620	138	17	404469	0.70451	0.24056	SYT7
ENSG00000172037	3	49158547	49170551	22	15	404469	0.70437	0.2406	LAMB2
ENSG00000166823	15	90291892	90294541	10	4	404469	0.70435	0.24061	MESP1
ENSG00000139915	14	47308826	48144157	3540	96	404469	0.70421	0.24065	MDGA2
ENSG00000262003	17	812872	814452	8	2	404469	0.7042	0.24066	RP11-676J12.7
ENSG00000183155	1	202848085	202858263	36	7	404469	0.7041	0.24069	RABIF
ENSG00000113391	5	92953775	93447404	1147	40	404469	0.70408	0.24069	FAM172A
ENSG00000178184	18	77915115	78005429	281	21	404469	0.70397	0.24072	PARD6G
ENSG00000197110	19	39734246	39735646	7	2	404469	0.70386	0.24076	IFNL3
ENSG00000159289	15	74362198	74374891	1	1	404469	0.70378	0.24078	GOLGA6A
ENSG00000128050	4	57301907	57327534	85	12	404469	0.70368	0.24082	PAICS
ENSG00000119004	2	204103663	204163009	197	28	404469	0.70345	0.24089	CYP20A1
ENSG00000181652	7	150709297	150721586	41	19	404469	0.70345	0.24089	ATG9B
ENSG00000120215	9	5890802	5910606	90	26	404469	0.70344	0.24089	MLANA
ENSG00000132141	17	33254878	33308097	138	39	404469	0.70337	0.24091	CCT6B
ENSG00000100979	20	44527399	44540794	52	22	404469	0.70334	0.24092	PLTP
ENSG00000108691	17	32582304	32584222	5	2	404469	0.7033	0.24093	CCL2
ENSG00000242220	21	33948862	33959683	52	10	404469	0.70313	0.24099	TCP10L
ENSG00000053108	5	132532147	132948255	1591	167	404469	0.70303	0.24102	FSTL4
ENSG00000149503	11	61891445	61920635	176	17	404469	0.70303	0.24102	INCENP
ENSG00000196821	6	34555065	34664636	490	34	404469	0.70279	0.24109	C6orf106
ENSG00000124157	20	43849941	43853099	15	4	404469	0.70276	0.2411	SEMG2
ENSG00000177595	11	799179	809753	59	13	404469	0.70273	0.24111	PIDD
ENSG00000196072	10	102033713	102046469	59	13	404469	0.70261	0.24115	BLOC1S2
ENSG00000162892	1	207070788	207077484	35	10	404469	0.70254	0.24117	IL24
ENSG00000145907	5	151150606	151192346	128	19	404469	0.70236	0.24123	G3BP1
ENSG00000197888	4	69402902	69434245	1	1	404469	0.70221	0.24127	UGT2B17
ENSG00000213186	3	160150233	160203561	191	32	404469	0.70155	0.24148	TRIM59
ENSG00000188385	10	133918175	133998313	584	55	404469	0.70085	0.2417	JAKMIP3
ENSG00000174279	2	176942200	176948641	14	6	404469	0.70083	0.24171	EVX2
ENSG00000268632	15	42073346	42076229	16	6	404469	0.70055	0.24179	AC073657.1
ENSG00000149716	11	69467844	69490184	54	13	404469	0.70008	0.24194	ORAOV1
ENSG00000143631	1	152274651	152297679	147	19	404469	0.69996	0.24197	FLG
ENSG00000138439	2	203499901	203634480	331	47	404469	0.69999	0.24197	FAM117B
ENSG00000165322	10	32094365	32217742	501	31	404469	0.69981	0.24202	ARHGAP12
ENSG00000059728	2	70124820	70170077	125	12	404469	0.69962	0.24208	MXD1
ENSG00000174132	5	99871009	99922445	207	27	404469	0.6995	0.24212	FAM174A
ENSG00000142459	19	7895119	7929862	140	19	404469	0.6994	0.24215	EVI5L
ENSG00000133424	22	33558212	34318829	3800	227	404469	0.69915	0.24223	LARGE
ENSG00000075914	3	45016733	45077558	232	23	404469	0.69897	0.24229	EXOSC7
ENSG00000198771	1	167599330	167675486	383	63	404469	0.69882	0.24233	RCSD1
ENSG00000005812	13	77566740	77601330	156	16	404469	0.69871	0.24237	FBXL3
ENSG00000101421	20	32399110	32442172	69	15	404469	0.69863	0.24239	CHMP4B
ENSG00000132670	20	2844830	3019722	636	38	404469	0.6985	0.24243	PTPRA
ENSG00000198734	1	169483404	169555826	417	34	404469	0.69834	0.24248	F5
ENSG00000267880	19	51377552	51378040	1	1	404469	0.69832	0.24249	AC037199.1
ENSG00000269104	22	41685388	41685686	1	1	404469	0.69833	0.24249	AL035681.1
ENSG00000172731	10	72058729	72142382	454	44	404469	0.69808	0.24256	LRRC20
ENSG00000214113	6	5102827	5261172	885	49	404469	0.69807	0.24257	LYRM4
ENSG00000204634	2	101624079	101869328	867	55	404469	0.69794	0.24261	TBC1D8
ENSG00000124181	20	39765600	39811629	128	41	404469	0.69774	0.24267	PLCG1
ENSG00000150967	12	123405498	123466196	138	19	404469	0.6974	0.24278	ABCB9
ENSG00000186442	12	53183469	53189901	28	10	404469	0.69713	0.24286	KRT3
ENSG00000260286	6	24797549	24799117	6	4	404469	0.69683	0.24295	C6orf229
ENSG00000112983	5	137475455	137514675	120	26	404469	0.69666	0.24301	BRD8
ENSG00000121931	1	111489807	111506701	34	14	404469	0.69661	0.24302	LRIF1
ENSG00000125851	20	17206752	17465223	1405	70	404469	0.69656	0.24304	PCSK2
ENSG00000080603	16	30709530	30755602	56	20	404469	0.69633	0.24311	SRCAP
ENSG00000006210	16	57406370	57418960	60	16	404469	0.69621	0.24315	CX3CL1
ENSG00000102468	13	47405685	47471169	293	40	404469	0.69603	0.2432	HTR2A
ENSG00000188425	19	46416475	46418036	5	3	404469	0.69576	0.24329	NANOS2
ENSG00000129245	17	7494548	7518189	61	16	404469	0.69567	0.24332	FXR2
ENSG00000143674	1	233463514	233520894	284	29	404469	0.69503	0.24352	MLK4
ENSG00000170577	2	45232300	45236569	14	7	404469	0.69486	0.24357	SIX2
ENSG00000092096	14	23815515	23822121	10	5	404469	0.69486	0.24357	SLC22A17
ENSG00000075702	19	36545783	36596008	201	28	404469	0.69485	0.24358	WDR62
ENSG00000269891	10	98757795	99052413	1347	102	404469	0.69465	0.24364	ARHGAP19-SLIT1
ENSG00000214306	11	107643129	107647344	43	9	404469	0.69452	0.24368	AP001024.2
ENSG00000133111	13	37393361	37403241	17	4	404469	0.69452	0.24368	RFXAP
ENSG00000111615	12	75890684	75905416	51	9	404469	0.6944	0.24372	KRR1
ENSG00000173786	17	40118759	40129749	25	9	404469	0.69435	0.24373	CNP
ENSG00000271793	6	86267696	86324952	129	28	404469	0.69427	0.24376	RP11-321N4.5
ENSG00000183318	17	8656424	8661877	26	10	404469	0.69422	0.24377	SPDYE4
ENSG00000255561	11	111744780	111751967	22	6	404469	0.69421	0.24378	FDXACB1
ENSG00000131480	17	40996617	41002724	15	11	404469	0.69417	0.24379	AOC2
ENSG00000131668	9	96713905	96717654	16	5	404469	0.6938	0.2439	BARX1
ENSG00000167004	15	44038590	44065477	68	14	404469	0.69377	0.24391	PDIA3
ENSG00000151468	10	12938627	13141652	1233	104	404469	0.69374	0.24392	CCDC3
ENSG00000153317	8	131064353	131455906	1855	52	404469	0.69362	0.24396	ASAP1
ENSG00000173991	17	37820440	37822808	12	6	404469	0.69363	0.24396	TCAP
ENSG00000196167	11	111164114	111175770	43	8	404469	0.69359	0.24397	COLCA1
ENSG00000130270	19	1782074	1812275	94	21	404469	0.69353	0.24399	ATP8B3
ENSG00000162552	1	22443798	22470462	129	25	404469	0.69344	0.24402	WNT4
ENSG00000134138	15	37181406	37393504	583	80	404469	0.69342	0.24402	MEIS2
ENSG00000152332	1	162467041	162499419	127	9	404469	0.69332	0.24405	UHMK1
ENSG00000146476	6	151773422	151791236	83	19	404469	0.69309	0.24413	C6orf211
ENSG00000059377	7	139476850	139720125	1064	88	404469	0.69288	0.24419	TBXAS1
ENSG00000141380	18	23596578	23671181	301	30	404469	0.69286	0.2442	SS18
ENSG00000100285	22	29876219	29887379	57	17	404469	0.69284	0.2442	NEFH
ENSG00000087460	20	57414773	57486247	256	47	404469	0.69274	0.24424	GNAS
ENSG00000170615	7	102993177	103086624	313	39	404469	0.69268	0.24425	SLC26A5
ENSG00000115286	19	1383526	1395583	50	11	404469	0.69254	0.2443	NDUFS7
ENSG00000169490	8	38846327	38854343	24	5	404469	0.69235	0.24436	TM2D2
ENSG00000138161	10	124591665	124639146	159	22	404469	0.69235	0.24436	CUZD1
ENSG00000101333	20	9049410	9461889	1186	91	404469	0.69231	0.24437	PLCB4
ENSG00000090989	4	56719782	56771200	196	35	404469	0.69213	0.24443	EXOC1
ENSG00000251209	15	98285448	98417780	791	50	404469	0.692	0.24447	LINC00923
ENSG00000172172	8	121393000	121457642	144	21	404469	0.69195	0.24448	MRPL13
ENSG00000249115	19	36103646	36116251	46	17	404469	0.69164	0.24458	HAUS5
ENSG00000139323	12	89813495	89919801	395	25	404469	0.69162	0.24459	POC1B
ENSG00000176155	17	80059336	80170706	622	12	404469	0.69137	0.24467	CCDC57
ENSG00000269529	12	50690489	50691718	6	2	404469	0.6913	0.24469	AC140061.12
ENSG00000167889	17	74864538	74946475	566	52	404469	0.6913	0.24469	MGAT5B
ENSG00000152208	4	93225550	94695707	5450	155	404469	0.69116	0.24473	GRID2
ENSG00000204366	6	31867384	31869769	12	7	404469	0.69107	0.24476	ZBTB12
ENSG00000271092	1	95583479	95712781	566	35	404469	0.6907	0.24488	TMEM56-RWDD3
ENSG00000232382	3	98188324	98189420	8	5	404469	0.69058	0.24491	OR5K1
ENSG00000160396	19	40885178	40896094	38	13	404469	0.69057	0.24492	HIPK4
ENSG00000074317	5	176047085	176057530	35	11	404469	0.69052	0.24493	SNCB
ENSG00000228259	5	179078298	179079445	7	3	404469	0.69047	0.24495	AC136604.1
ENSG00000105146	19	57742377	57746916	19	5	404469	0.69039	0.24498	AURKC
ENSG00000197561	19	851014	856242	4	2	404469	0.69023	0.24503	ELANE
ENSG00000176018	5	89811428	89825401	59	12	404469	0.6899	0.24513	LYSMD3
ENSG00000164151	5	5420777	5490347	174	20	404469	0.68983	0.24515	KIAA0947
ENSG00000095383	9	100961311	101017915	308	29	404469	0.6896	0.24522	TBC1D2
ENSG00000012232	8	28457986	28613116	523	44	404469	0.68954	0.24524	EXTL3
ENSG00000123119	8	91803778	91971636	583	26	404469	0.68953	0.24525	NECAB1
ENSG00000179218	19	13049392	13055303	12	7	404469	0.68952	0.24525	CALR
ENSG00000135249	7	105172532	105208124	146	21	404469	0.68919	0.24535	RINT1
ENSG00000170222	17	10600911	10614550	76	8	404469	0.68907	0.24539	ADPRM
ENSG00000028528	15	64386322	64438289	165	26	404469	0.68893	0.24543	SNX1
ENSG00000183474	5	68856035	68890550	8	3	404469	0.68882	0.24547	GTF2H2C
ENSG00000233502	2	10223908	10226228	10	5	404469	0.68874	0.24549	AC104794.4
ENSG00000084092	4	57829536	57844989	66	18	404469	0.68868	0.24551	NOA1
ENSG00000164056	4	124317950	124324910	25	8	404469	0.68866	0.24552	SPRY1
ENSG00000167487	19	18747775	18781309	142	28	404469	0.68849	0.24557	KLHL26
ENSG00000185261	5	93488671	93954309	1063	114	404469	0.68845	0.24558	KIAA0825
ENSG00000083720	5	41730167	41870621	443	38	404469	0.68844	0.24559	OXCT1
ENSG00000089195	20	5917881	5931182	80	15	404469	0.68842	0.24559	TRMT6
ENSG00000185946	1	104068313	104097861	59	15	404469	0.68833	0.24562	RNPC3
ENSG00000144015	2	96257766	96265526	9	6	404469	0.6881	0.24569	TRIM43
ENSG00000116191	1	178694300	178889238	660	36	404469	0.68801	0.24572	RALGPS2
ENSG00000115596	2	219724544	219738955	24	6	404469	0.68777	0.2458	WNT6
ENSG00000168260	14	50550369	50559361	34	10	404469	0.6875	0.24588	C14orf183
ENSG00000150628	4	177105789	177116822	50	15	404469	0.68729	0.24595	SPATA4
ENSG00000003987	8	17155539	17271037	874	58	404469	0.68728	0.24595	MTMR7
ENSG00000104888	19	49932658	49945617	28	8	404469	0.68702	0.24603	SLC17A7
ENSG00000175793	1	27189633	27190947	2	1	404469	0.68691	0.24607	SFN
ENSG00000173011	4	7043626	7059679	74	17	404469	0.68689	0.24607	TADA2B
ENSG00000206422	18	7231123	7232045	4	2	404469	0.68681	0.2461	LRRC30
ENSG00000186977	21	31873975	31874435	2	1	404469	0.68676	0.24612	KRTAP19-5
ENSG00000184254	15	101417919	101456831	95	14	404469	0.6867	0.24613	ALDH1A3
ENSG00000134049	18	44681413	44702745	92	14	404469	0.68632	0.24626	IER3IP1
ENSG00000166454	16	81069452	81080963	60	14	404469	0.68617	0.2463	ATMIN
ENSG00000142528	19	50528971	50556671	67	16	404469	0.68608	0.24633	ZNF473
ENSG00000060491	20	61436187	61445352	60	12	404469	0.68564	0.24647	OGFR
ENSG00000111666	12	102090725	102137918	189	33	404469	0.68541	0.24654	CHPT1
ENSG00000151702	11	128556430	128683162	518	66	404469	0.6852	0.24661	FLI1
ENSG00000146700	7	76018651	76039012	120	17	404469	0.68453	0.24682	SRCRB4D
ENSG00000185250	6	109711418	109762374	202	23	404469	0.68429	0.2469	PPIL6
ENSG00000255054	1	26137961	26150235	50	7	404469	0.68333	0.2472	RP1-317E23.6
ENSG00000184945	2	241631262	241637900	11	5	404469	0.68316	0.24725	AQP12A
ENSG00000187837	6	26055968	26056699	13	8	404469	0.68298	0.24731	HIST1H1C
ENSG00000215186	15	72947079	72958735	1	1	404469	0.68297	0.24731	GOLGA6B
ENSG00000092054	14	23881947	23904927	80	15	404469	0.68294	0.24732	MYH7
ENSG00000059769	9	114393632	114432508	225	31	404469	0.68281	0.24736	DNAJC25
ENSG00000244115	9	114393666	114432509	225	31	404469	0.68281	0.24736	DNAJC25-GNG10
ENSG00000085719	8	87497059	87573726	310	28	404469	0.68265	0.24741	CPNE3
ENSG00000196236	22	41253081	41363838	173	38	404469	0.68252	0.24745	XPNPEP3
ENSG00000136944	9	129376722	129463311	365	45	404469	0.68236	0.24751	LMX1B
ENSG00000187626	6	28212401	28227011	68	22	404469	0.68232	0.24752	ZKSCAN4
ENSG00000080166	13	95089558	95131936	208	27	404469	0.68228	0.24753	DCT
ENSG00000187676	13	31774073	31906413	441	32	404469	0.68225	0.24754	B3GALTL
ENSG00000089225	12	114791736	114846247	255	40	404469	0.68219	0.24756	TBX5
ENSG00000122778	7	138516126	138666064	561	46	404469	0.68189	0.24766	KIAA1549
ENSG00000174780	4	57333081	57369839	148	16	404469	0.68174	0.2477	SRP72
ENSG00000109193	4	70676498	70725870	170	25	404469	0.68153	0.24777	SULT1E1
ENSG00000121297	19	31765851	31840453	232	51	404469	0.68108	0.24791	TSHZ3
ENSG00000173221	5	95087023	95158709	228	39	404469	0.68097	0.24795	GLRX
ENSG00000121057	17	55162453	55198710	188	37	404469	0.68096	0.24795	AKAP1
ENSG00000151632	10	5029967	5060223	234	29	404469	0.68082	0.24799	AKR1C2
ENSG00000163815	3	45043040	45077563	143	15	404469	0.68033	0.24815	CLEC3B
ENSG00000164898	7	139024203	139031065	29	4	404469	0.68024	0.24818	C7orf55
ENSG00000124257	20	44517264	44519926	10	4	404469	0.68023	0.24818	NEURL2
ENSG00000171611	6	42883727	42893573	42	10	404469	0.67997	0.24826	PTCRA
ENSG00000134548	12	21679241	21690311	47	11	404469	0.67956	0.24839	C12orf39
ENSG00000267976	21	37858165	37860058	16	8	404469	0.67809	0.24886	AP000695.1
ENSG00000158106	8	144451057	144466390	93	19	404469	0.67773	0.24897	RHPN1
ENSG00000153575	15	22833395	22873892	166	14	404469	0.67771	0.24898	TUBGCP5
ENSG00000181827	15	56379478	56535483	622	28	404469	0.67749	0.24905	RFX7
ENSG00000175970	12	121148238	121161443	70	16	404469	0.67743	0.24907	UNC119B
ENSG00000140259	15	44096690	44117000	47	9	404469	0.67733	0.2491	MFAP1
ENSG00000102970	16	57438679	57449974	54	14	404469	0.67733	0.2491	CCL17
ENSG00000159346	1	202909951	202927700	83	18	404469	0.67721	0.24914	ADIPOR1
ENSG00000135596	6	109765265	109787171	85	21	404469	0.67708	0.24918	MICAL1
ENSG00000219492	4	9385743	9390709	38	7	404469	0.67662	0.24933	RP11-1396O13.13
ENSG00000132963	13	29233241	29253062	166	10	404469	0.67632	0.24942	POMP
ENSG00000119705	14	78174414	78227447	306	25	404469	0.67614	0.24948	SLIRP
ENSG00000138316	10	72432559	72522197	611	64	404469	0.67596	0.24953	ADAMTS14
ENSG00000183117	8	2792875	4852494	23321	660	404469	0.67595	0.24954	CSMD1
ENSG00000105778	7	32535038	33078516	2674	52	404469	0.67565	0.24963	AVL9
ENSG00000111785	12	107168373	107283090	318	36	404469	0.67545	0.24969	RIC8B
ENSG00000176714	2	27848506	27851879	6	3	404469	0.67522	0.24977	CCDC121
ENSG00000115685	2	242088991	242123067	172	29	404469	0.67513	0.2498	PPP1R7
ENSG00000166924	7	100081550	100092422	28	8	404469	0.67511	0.2498	NYAP1
ENSG00000137776	15	59171244	59225852	119	20	404469	0.67498	0.24984	SLTM
ENSG00000187800	1	156863490	156886226	94	14	404469	0.67491	0.24987	PEAR1
ENSG00000100890	14	35591052	35743271	709	35	404469	0.6748	0.2499	KIAA0391
ENSG00000225485	17	36584662	36668628	336	37	404469	0.67468	0.24994	ARHGAP23
ENSG00000178741	15	75212132	75230509	63	11	404469	0.67423	0.25008	COX5A
ENSG00000117620	1	100435345	100492535	241	20	404469	0.67375	0.25024	SLC35A3
ENSG00000137764	15	67835047	68099461	965	46	404469	0.67372	0.25024	MAP2K5
ENSG00000154646	21	19641433	19858197	881	92	404469	0.67364	0.25027	TMPRSS15
ENSG00000151655	10	7745232	7791483	275	34	404469	0.67352	0.25031	ITIH2
ENSG00000080823	14	102690837	102771537	278	21	404469	0.67349	0.25032	MOK
ENSG00000266964	19	35629712	35634013	11	2	404469	0.6729	0.2505	FXYD1
ENSG00000147873	9	21304613	21305312	3	2	404469	0.67287	0.25051	IFNA5
ENSG00000164342	4	186990306	187009223	71	17	404469	0.67253	0.25062	TLR3
ENSG00000167302	17	79202077	79212891	44	12	404469	0.67252	0.25063	ENTHD2
ENSG00000186212	4	77816082	77819002	8	3	404469	0.67245	0.25065	SOWAHB
ENSG00000254647	11	2181009	2182571	9	3	404469	0.67241	0.25066	INS
ENSG00000198326	20	2795614	2800930	20	10	404469	0.67226	0.25071	TMEM239
ENSG00000186844	1	152799949	152800573	3	2	404469	0.67221	0.25072	LCE1A
ENSG00000244607	3	42734155	42814745	288	27	404469	0.67214	0.25075	CCDC13
ENSG00000242498	15	90443159	90456188	36	9	404469	0.67148	0.25096	C15orf38
ENSG00000204920	19	44472014	44502477	186	24	404469	0.67131	0.25101	ZNF155
ENSG00000112695	6	75947391	75960039	51	12	404469	0.67111	0.25107	COX7A2
ENSG00000118898	16	4932508	5010742	505	63	404469	0.67111	0.25108	PPL
ENSG00000174136	5	98104354	98134347	106	19	404469	0.67067	0.25122	RGMB
ENSG00000206527	3	123209667	123304032	378	27	404469	0.6705	0.25127	PTPLB
ENSG00000269048	6	166945369	166947709	13	3	404469	0.67046	0.25128	Z98049.1
ENSG00000205133	8	93895758	94029901	387	52	404469	0.67046	0.25128	TRIQK
ENSG00000131165	16	89710839	89724253	113	22	404469	0.67027	0.25134	CHMP1A
ENSG00000168672	8	127564687	127570638	3	2	404469	0.67025	0.25135	FAM84B
ENSG00000187664	19	19366450	19373605	32	8	404469	0.67006	0.25141	HAPLN4
ENSG00000109794	4	187025573	187093821	363	41	404469	0.66924	0.25167	FAM149A
ENSG00000133943	14	91526677	91691976	635	64	404469	0.66869	0.25185	C14orf159
ENSG00000088256	19	3094408	3124002	193	28	404469	0.66861	0.25187	GNA11
ENSG00000198719	6	170591294	170599561	23	7	404469	0.66841	0.25194	DLL1
ENSG00000096264	6	41303393	41318625	113	18	404469	0.66815	0.25202	NCR2
ENSG00000169230	5	176730775	176733960	13	6	404469	0.66799	0.25207	PRELID1
ENSG00000057468	1	76262567	76378923	605	28	404469	0.66787	0.25211	MSH4
ENSG00000115112	2	121974163	122042783	248	36	404469	0.66757	0.2522	TFCP2L1
ENSG00000185274	7	70597155	71178585	2661	155	404469	0.66757	0.2522	WBSCR17
ENSG00000196620	4	69512348	69536346	61	12	404469	0.66751	0.25222	UGT2B15
ENSG00000124782	6	7107830	7252213	483	63	404469	0.66752	0.25222	RREB1
ENSG00000174306	20	39807088	39946312	458	40	404469	0.66726	0.2523	ZHX3
ENSG00000244687	20	48697661	48732496	100	16	404469	0.66726	0.2523	UBE2V1
ENSG00000107937	10	1034338	1065876	169	26	404469	0.66725	0.25231	GTPBP4
ENSG00000106144	7	142985308	143004789	37	16	404469	0.66714	0.25234	CASP2
ENSG00000104884	19	45853095	45874176	91	17	404469	0.66715	0.25234	ERCC2
ENSG00000033170	14	65877310	66210839	1440	41	404469	0.6671	0.25236	FUT8
ENSG00000188986	9	140149625	140167998	117	16	404469	0.66693	0.25241	NELFB
ENSG00000130707	9	133320316	133376661	221	43	404469	0.66689	0.25242	ASS1
ENSG00000168056	11	65306276	65326401	49	14	404469	0.66677	0.25246	LTBP3
ENSG00000146112	6	30644166	30655672	51	13	404469	0.66671	0.25248	PPP1R18
ENSG00000165304	9	36572859	36677678	344	23	404469	0.66632	0.2526	MELK
ENSG00000166589	16	66942025	66952887	31	12	404469	0.66631	0.25261	CDH16
ENSG00000205426	12	52679697	52685318	20	6	404469	0.66628	0.25262	KRT81
ENSG00000143512	1	222695602	222721445	148	13	404469	0.66612	0.25267	HHIPL2
ENSG00000198925	2	220074494	220094439	58	15	404469	0.6661	0.25267	ATG9A
ENSG00000228032	14	104710541	104712473	7	3	404469	0.66595	0.25272	C14orf144
ENSG00000198846	8	59717977	60031767	1072	85	404469	0.66585	0.25275	TOX
ENSG00000163705	3	10123001	10149915	93	8	404469	0.66573	0.25279	FANCD2OS
ENSG00000170558	18	25530930	25757410	681	53	404469	0.6656	0.25283	CDH2
ENSG00000166181	11	43333513	43366079	103	32	404469	0.6654	0.2529	API5
ENSG00000084731	2	26149471	26205618	234	36	404469	0.66534	0.25292	KIF3C
ENSG00000197604	10	72194585	72196314	6	2	404469	0.66532	0.25292	AC022532.1
ENSG00000186468	5	81569177	81574396	26	7	404469	0.66531	0.25293	RPS23
ENSG00000267477	19	11577055	11616513	162	19	404469	0.66528	0.25294	CTC-398G3.6
ENSG00000141429	18	33161081	33291798	511	19	404469	0.66521	0.25296	GALNT1
ENSG00000115239	2	53759810	54087170	1527	77	404469	0.66499	0.25303	GPR75-ASB3
ENSG00000222047	10	75669727	75682535	48	11	404469	0.66493	0.25305	C10orf55
ENSG00000006712	19	39876492	39881835	19	8	404469	0.66485	0.25307	PAF1
ENSG00000189046	12	109525996	109531436	25	11	404469	0.66484	0.25308	ALKBH2
ENSG00000136813	9	114122972	114247025	463	38	404469	0.66469	0.25312	KIAA0368
ENSG00000214670	14	75158879	75179800	62	13	404469	0.66463	0.25314	AC007956.1
ENSG00000184203	3	195241221	195270209	109	16	404469	0.6646	0.25315	PPP1R2
ENSG00000182836	5	41307056	41510730	704	49	404469	0.6644	0.25322	PLCXD3
ENSG00000127990	7	94214542	94285521	160	22	404469	0.6644	0.25322	SGCE
ENSG00000141026	17	17380300	17396540	38	7	404469	0.66415	0.2533	MED9
ENSG00000203778	6	112408802	112423993	76	6	404469	0.6638	0.25341	FAM229B
ENSG00000149547	11	125439112	125454575	57	13	404469	0.66361	0.25347	EI24
ENSG00000137404	6	30655824	30659197	22	8	404469	0.66342	0.25353	NRM
ENSG00000198580	7	6713376	6715991	16	6	404469	0.66341	0.25353	AC073343.1
ENSG00000136141	13	47127303	47327175	761	42	404469	0.66339	0.25354	LRCH1
ENSG00000165471	10	54525140	54531460	36	9	404469	0.66327	0.25358	MBL2
ENSG00000129596	5	115140430	115152651	30	9	404469	0.66314	0.25362	CDO1
ENSG00000162980	2	152645498	152685006	123	22	404469	0.66307	0.25364	ARL5A
ENSG00000185668	1	38509523	38512450	2	1	404469	0.66296	0.25368	POU3F1
ENSG00000108784	17	40688190	40696467	30	14	404469	0.66283	0.25372	NAGLU
ENSG00000177425	12	79968759	80084877	222	25	404469	0.66276	0.25374	PAWR
ENSG00000113269	5	179338651	179499118	650	56	404469	0.6626	0.25379	RNF130
ENSG00000106009	7	2577511	2595361	114	19	404469	0.66249	0.25383	BRAT1
ENSG00000125846	20	18269121	18297640	123	24	404469	0.66243	0.25385	ZNF133
ENSG00000169957	16	30535325	30538142	2	1	404469	0.66227	0.2539	ZNF768
ENSG00000180767	3	126243126	126262134	126	23	404469	0.66224	0.25391	CHST13
ENSG00000136040	12	94542499	94701451	741	78	404469	0.66195	0.254	PLXNC1
ENSG00000129484	14	20811741	20826064	88	13	404469	0.6619	0.25402	PARP2
ENSG00000105700	19	18668572	18680197	56	10	404469	0.66188	0.25402	KXD1
ENSG00000165496	14	47120222	47121028	2	1	404469	0.66182	0.25404	RPL10L
ENSG00000198830	1	26798941	26802463	7	4	404469	0.6618	0.25405	HMGN2
ENSG00000186881	9	107266455	107267547	14	6	404469	0.66176	0.25406	OR13F1
ENSG00000213762	19	58125601	58134724	38	12	404469	0.66154	0.25413	ZNF134
ENSG00000162521	1	33116743	33151812	142	11	404469	0.66125	0.25423	RBBP4
ENSG00000180697	3	126245842	126277808	226	32	404469	0.66117	0.25425	C3orf22
ENSG00000163961	3	196195654	196230639	198	24	404469	0.6611	0.25427	RNF168
ENSG00000134265	18	10525902	10552758	106	12	404469	0.66104	0.25429	NAPG
ENSG00000261857	19	41277553	41283395	23	7	404469	0.6607	0.2544	MIA
ENSG00000213799	19	53837002	53858122	146	30	404469	0.66042	0.25449	ZNF845
ENSG00000236398	7	142880512	142881528	1	1	404469	0.66024	0.25455	TAS2R39
ENSG00000183560	11	94038759	94040887	10	3	404469	0.66019	0.25457	FOLR4
ENSG00000143013	1	87794151	87814606	61	16	404469	0.66013	0.25458	LMO4
ENSG00000105278	19	3804022	3869030	260	23	404469	0.66014	0.25458	ZFR2
ENSG00000143149	1	165631453	165668100	219	26	404469	0.66007	0.2546	ALDH9A1
ENSG00000125485	9	135468384	135545788	254	28	404469	0.65975	0.25471	DDX31
ENSG00000169676	4	9783258	9785632	6	3	404469	0.65962	0.25475	DRD5
ENSG00000128739	15	25068794	25223870	734	103	404469	0.65941	0.25482	SNRPN
ENSG00000181234	12	128751948	129192460	1719	179	404469	0.6593	0.25485	TMEM132C
ENSG00000146070	6	46671938	46703430	85	23	404469	0.65925	0.25487	PLA2G7
ENSG00000121680	11	45931220	45940363	27	7	404469	0.65915	0.2549	PEX16
ENSG00000204873	17	39388715	39389705	3	2	404469	0.65898	0.25495	KRTAP9-3
ENSG00000204947	7	148799876	148823438	77	11	404469	0.65896	0.25496	ZNF425
ENSG00000243147	2	27994584	28210954	673	35	404469	0.65895	0.25497	MRPL33
ENSG00000135048	9	74298282	74431606	569	30	404469	0.6588	0.25501	TMEM2
ENSG00000205336	16	57644564	57698944	330	61	404469	0.65864	0.25506	GPR56
ENSG00000048649	11	77371041	77532063	596	29	404469	0.65859	0.25508	RSF1
ENSG00000105427	19	42891171	42894439	15	3	404469	0.65838	0.25515	CNFN
ENSG00000122223	1	160799950	160832692	183	24	404469	0.65807	0.25525	CD244
ENSG00000070831	1	22379120	22419437	165	28	404469	0.65791	0.2553	CDC42
ENSG00000244291	7	156431057	156433348	8	4	404469	0.65772	0.25536	C7orf13
ENSG00000204130	10	70100864	70167051	255	19	404469	0.65756	0.25541	RUFY2
ENSG00000170075	1	202091986	202102720	59	17	404469	0.65723	0.25552	GPR37L1
ENSG00000205581	21	40714241	40721573	43	9	404469	0.65723	0.25552	HMGN1
ENSG00000160746	3	43396351	43733086	1086	49	404469	0.65689	0.25563	ANO10
ENSG00000212722	17	39261584	39262740	12	4	404469	0.65675	0.25567	KRTAP4-9
ENSG00000131374	3	17198654	18486309	4517	84	404469	0.65672	0.25568	TBC1D5
ENSG00000076662	19	10444452	10450499	42	8	404469	0.65651	0.25575	ICAM3
ENSG00000173546	15	75966663	76005189	129	26	404469	0.65605	0.25589	CSPG4
ENSG00000071242	6	166822852	167319939	2363	172	404469	0.65603	0.2559	RPS6KA2
ENSG00000133636	12	86268073	86276770	37	6	404469	0.65604	0.2559	NTS
ENSG00000170946	11	31391387	31453396	190	32	404469	0.65583	0.25597	DNAJC24
ENSG00000214367	4	2229191	2243891	56	11	404469	0.65578	0.25598	HAUS3
ENSG00000272790	11	112041253	112071394	116	22	404469	0.65578	0.25598	AP002884.3
ENSG00000137100	9	34613548	34620515	7	3	404469	0.65561	0.25604	DCTN3
ENSG00000143061	1	117117031	117210375	147	27	404469	0.65543	0.25609	IGSF3
ENSG00000204060	1	41827594	41849262	76	17	404469	0.65521	0.25617	FOXO6
ENSG00000114771	3	151531825	151546276	108	12	404469	0.6552	0.25617	AADAC
ENSG00000164825	8	6728097	6735544	109	10	404469	0.6551	0.2562	DEFB1
ENSG00000100926	14	24658349	24682679	102	20	404469	0.65472	0.25632	TM9SF1
ENSG00000254692	14	24658363	24682679	102	20	404469	0.65472	0.25632	TM9SF1
ENSG00000198929	1	162039564	162353321	1501	83	404469	0.65466	0.25634	NOS1AP
ENSG00000119396	9	123940415	123985292	157	32	404469	0.65451	0.25639	RAB14
ENSG00000101446	20	44141101	44144264	10	4	404469	0.65425	0.25648	SPINT3
ENSG00000064835	3	87308554	87325737	53	13	404469	0.65403	0.25654	POU1F1
ENSG00000166548	16	66541906	66586447	174	20	404469	0.65404	0.25654	TK2
ENSG00000178700	3	93766680	93782233	30	13	404469	0.65393	0.25658	DHFRL1
ENSG00000113119	5	140019012	140024993	26	8	404469	0.65374	0.25664	TMCO6
ENSG00000187479	11	43946892	43965888	86	23	404469	0.65373	0.25664	C11orf96
ENSG00000146678	7	45927956	45933267	17	5	404469	0.65363	0.25667	IGFBP1
ENSG00000110917	12	121124672	121139667	65	19	404469	0.65358	0.25669	MLEC
ENSG00000214860	17	18280976	18292961	68	8	404469	0.65333	0.25677	EVPLL
ENSG00000168564	4	184365744	184369351	11	5	404469	0.65323	0.2568	CDKN2AIP
ENSG00000161914	19	11594242	11616738	109	13	404469	0.65324	0.2568	ZNF653
ENSG00000180061	19	55824169	55845416	101	13	404469	0.65316	0.25683	TMEM150B
ENSG00000163519	3	108541545	108573852	123	27	404469	0.65305	0.25686	TRAT1
ENSG00000162076	16	2933187	2949383	109	13	404469	0.65268	0.25698	FLYWCH2
ENSG00000232125	2	207516345	207583120	401	45	404469	0.65266	0.25699	DYTN
ENSG00000269781	7	6522922	6524873	5	3	404469	0.65249	0.25704	FLJ20306
ENSG00000213920	14	24683143	24685276	7	5	404469	0.65219	0.25714	MDP1
ENSG00000103671	15	64679947	64747502	196	33	404469	0.65216	0.25715	TRIP4
ENSG00000146054	5	180620924	180632293	71	11	404469	0.6517	0.2573	TRIM7
ENSG00000139684	13	47345391	47371367	56	9	404469	0.6516	0.25733	ESD
ENSG00000253710	13	52586534	52603800	44	13	404469	0.65137	0.2574	ALG11
ENSG00000100302	22	35936915	35950048	45	10	404469	0.65135	0.25741	RASD2
ENSG00000169064	3	166958075	167099134	512	31	404469	0.6513	0.25743	ZBBX
ENSG00000158516	7	129906667	129929638	75	11	404469	0.6513	0.25743	CPA2
ENSG00000170421	12	53290977	53343738	232	32	404469	0.65129	0.25743	KRT8
ENSG00000230055	17	36886488	36891297	15	7	404469	0.65082	0.25758	CISD3
ENSG00000175093	3	140770244	140867453	287	26	404469	0.65065	0.25764	SPSB4
ENSG00000120659	13	43136872	43182149	164	23	404469	0.65062	0.25765	TNFSF11
ENSG00000179627	14	105266933	105271049	15	5	404469	0.65057	0.25766	ZBTB42
ENSG00000267740	19	5866182	5903798	266	26	404469	0.65052	0.25768	AC024592.12
ENSG00000169122	8	58907068	59116838	747	64	404469	0.65044	0.2577	FAM110B
ENSG00000111816	6	116252312	116381921	492	49	404469	0.65024	0.25777	FRK
ENSG00000167195	15	75550940	75562540	1	1	404469	0.65025	0.25777	GOLGA6C
ENSG00000268466	14	58754751	58755865	3	2	404469	0.64986	0.25789	AL132989.1
ENSG00000135625	2	73518058	73520833	4	2	404469	0.64973	0.25793	EGR4
ENSG00000164733	8	11700033	11726957	184	24	404469	0.64967	0.25795	CTSB
ENSG00000102921	16	48572637	48654059	270	15	404469	0.64947	0.25802	N4BP1
ENSG00000132825	20	58511894	58515352	3	2	404469	0.64925	0.25809	PPP1R3D
ENSG00000257767	12	112191694	112229222	68	17	404469	0.64915	0.25812	RP11-162P23.2
ENSG00000104881	19	45882892	45909607	72	19	404469	0.64816	0.25844	PPP1R13L
ENSG00000198535	15	62359176	62363116	14	7	404469	0.64813	0.25845	C2CD4A
ENSG00000133935	14	76116134	76127532	27	10	404469	0.64803	0.25848	C14orf1
ENSG00000166532	12	8834196	8935691	411	20	404469	0.64785	0.25854	RIMKLB
ENSG00000188784	1	20246502	20250110	23	8	404469	0.64771	0.25859	PLA2G2E
ENSG00000167104	20	31619454	31631853	55	12	404469	0.64726	0.25873	BPIFB6
ENSG00000234560	11	123900297	123901341	6	3	404469	0.64723	0.25874	OR10G8
ENSG00000144554	3	10068098	10143614	306	10	404469	0.64718	0.25876	FANCD2
ENSG00000169252	5	148206156	148208196	12	4	404469	0.64708	0.25879	ADRB2
ENSG00000104765	8	26240414	26363152	677	75	404469	0.64673	0.2589	BNIP3L
ENSG00000166886	12	57482677	57489259	23	13	404469	0.64667	0.25892	NAB2
ENSG00000135569	6	132909731	132910877	5	3	404469	0.6465	0.25898	TAAR5
ENSG00000134419	16	18792617	18801705	11	4	404469	0.64635	0.25903	RPS15A
ENSG00000130383	19	5865837	5903798	269	27	404469	0.64628	0.25905	FUT5
ENSG00000139117	12	39040624	39301232	1130	41	404469	0.64615	0.25909	CPNE8
ENSG00000181656	1	101003693	101007574	13	5	404469	0.64613	0.2591	GPR88
ENSG00000141971	19	17516531	17544533	148	19	404469	0.64572	0.25923	MVB12A
ENSG00000125257	13	95672083	95953687	1523	105	404469	0.64521	0.2594	ABCC4
ENSG00000110104	11	60609544	60618554	52	17	404469	0.64509	0.25943	CCDC86
ENSG00000137699	11	119981983	120056237	403	40	404469	0.64505	0.25945	TRIM29
ENSG00000113583	5	133291201	133304478	31	12	404469	0.64499	0.25947	C5orf15
ENSG00000105379	19	51848423	51869672	156	20	404469	0.6448	0.25953	ETFB
ENSG00000092871	17	33333009	33416338	195	43	404469	0.64432	0.25968	RFFL
ENSG00000108039	10	111624524	111683311	158	26	404469	0.64419	0.25973	XPNPEP1
ENSG00000006118	11	60691935	60704631	74	12	404469	0.64379	0.25985	TMEM132A
ENSG00000165807	14	65016620	65056098	144	20	404469	0.64348	0.25996	PPP1R36
ENSG00000172201	6	19837617	19840915	20	9	404469	0.64328	0.26002	ID4
ENSG00000258472	17	26782770	26941215	469	67	404469	0.64318	0.26005	RP11-192H23.4
ENSG00000156030	14	74181825	74256988	282	39	404469	0.64312	0.26007	ELMSAN1
ENSG00000204614	6	30103885	30116512	224	22	404469	0.64302	0.26011	TRIM40
ENSG00000136931	9	127243516	127269709	71	12	404469	0.64284	0.26016	NR5A1
ENSG00000268735	13	24322243	24323901	14	6	404469	0.64236	0.26032	AL139080.1
ENSG00000099139	9	78505560	78977255	2336	236	404469	0.64232	0.26033	PCSK5
ENSG00000104901	19	49865040	49878373	64	7	404469	0.64221	0.26037	DKKL1
ENSG00000113361	5	31193857	31329253	413	51	404469	0.64217	0.26038	CDH6
ENSG00000137033	9	6215805	6257983	190	30	404469	0.64199	0.26044	IL33
ENSG00000119048	5	133706870	133727683	64	11	404469	0.64191	0.26047	UBE2B
ENSG00000008838	17	38175350	38217468	176	27	404469	0.64185	0.26048	MED24
ENSG00000113319	5	80256491	80525975	1222	109	404469	0.64149	0.2606	RASGRF2
ENSG00000087995	17	60501228	60527454	53	13	404469	0.64132	0.26066	METTL2A
ENSG00000135951	2	99613724	99771427	581	23	404469	0.64113	0.26072	TSGA10
ENSG00000262560	15	44064815	44091331	71	16	404469	0.64113	0.26072	RP11-296A16.1
ENSG00000186806	19	51834790	51845378	33	8	404469	0.64107	0.26074	VSIG10L
ENSG00000183691	17	54671060	54672951	3	2	404469	0.64096	0.26077	NOG
ENSG00000118271	18	29171689	29178974	15	5	404469	0.64094	0.26078	TTR
ENSG00000188107	6	64429876	66417118	9762	171	404469	0.64092	0.26079	EYS
ENSG00000183091	2	152341850	152591001	773	56	404469	0.64087	0.2608	NEB
ENSG00000180902	2	242673994	242708231	156	19	404469	0.64081	0.26082	D2HGDH
ENSG00000171174	2	28004231	28113965	360	29	404469	0.64036	0.26097	RBKS
ENSG00000119682	14	75120140	75179818	175	28	404469	0.64029	0.26099	AREL1
ENSG00000173581	19	56152428	56164527	38	11	404469	0.64028	0.261	CCDC106
ENSG00000051128	19	19040010	19052070	19	5	404469	0.64009	0.26106	HOMER3
ENSG00000072832	4	5749811	5894785	853	94	404469	0.63997	0.26109	CRMP1
ENSG00000053438	20	36149617	36152092	2	1	404469	0.63973	0.26117	NNAT
ENSG00000197416	8	82437216	82443613	41	9	404469	0.63955	0.26123	FABP12
ENSG00000185303	10	81315608	81320153	39	10	404469	0.63953	0.26124	SFTPA2
ENSG00000165644	10	76993727	76995788	3	2	404469	0.6394	0.26128	COMTD1
ENSG00000073169	22	50639408	50656045	94	22	404469	0.6389	0.26144	SELO
ENSG00000112984	5	137514408	137523404	23	12	404469	0.63851	0.26157	KIF20A
ENSG00000133315	11	63766030	63933578	584	69	404469	0.63845	0.26159	MACROD1
ENSG00000111678	12	7052141	7055166	23	12	404469	0.63839	0.26161	C12orf57
ENSG00000128708	2	172778958	172848599	272	32	404469	0.63833	0.26163	HAT1
ENSG00000100351	22	40297086	40369725	119	27	404469	0.63823	0.26166	GRAP2
ENSG00000165502	14	50085237	50087403	10	3	404469	0.63813	0.26169	RPL36AL
ENSG00000269417	2	85122209	85122345	2	1	404469	0.63759	0.26187	AC022210.1
ENSG00000161547	17	74730197	74733456	4	2	404469	0.63731	0.26196	SRSF2
ENSG00000137460	4	153857504	153900848	153	37	404469	0.63719	0.262	FHDC1
ENSG00000065457	16	75630879	75657198	129	21	404469	0.6372	0.262	ADAT1
ENSG00000165410	14	35179593	35184029	16	5	404469	0.63712	0.26202	CFL2
ENSG00000148400	9	139388896	139440314	225	46	404469	0.63711	0.26203	NOTCH1
ENSG00000104904	19	2269485	2273487	24	8	404469	0.63701	0.26206	OAZ1
ENSG00000129055	3	134196548	134205558	30	4	404469	0.63693	0.26208	ANAPC13
ENSG00000197595	13	113301358	113338811	201	35	404469	0.63689	0.2621	C13orf35
ENSG00000158122	9	99401859	99417585	39	10	404469	0.63681	0.26212	AAED1
ENSG00000118473	1	66999066	67213982	959	30	404469	0.63672	0.26215	SGIP1
ENSG00000185085	11	62414320	62420774	8	5	404469	0.63663	0.26218	INTS5
ENSG00000198569	9	140125209	140131006	47	27	404469	0.63649	0.26223	SLC34A3
ENSG00000261884	16	67963517	67969920	16	8	404469	0.6364	0.26226	CTC-479C5.12
ENSG00000124217	20	49575363	49577820	4	2	404469	0.63637	0.26227	MOCS3
ENSG00000261190	16	52039399	52112386	306	41	404469	0.63632	0.26228	C16orf97
ENSG00000170004	17	7788124	7816078	68	24	404469	0.63635	0.26228	CHD3
ENSG00000115884	2	20400558	20425194	93	16	404469	0.63623	0.26231	SDC1
ENSG00000171159	9	130922539	130926207	6	2	404469	0.63617	0.26233	C9orf16
ENSG00000118705	20	35806813	35870022	250	16	404469	0.63616	0.26234	RPN2
ENSG00000165732	10	70715884	70744829	111	28	404469	0.63593	0.26241	DDX21
ENSG00000090104	1	192544857	192549161	9	3	404469	0.63589	0.26243	RGS1
ENSG00000108405	17	3799886	3819794	60	10	404469	0.63587	0.26243	P2RX1
ENSG00000148700	10	111756126	111895323	610	32	404469	0.63574	0.26247	ADD3
ENSG00000184007	1	32372022	32410457	151	17	404469	0.63573	0.26248	PTP4A2
ENSG00000077522	1	236849754	236927931	392	43	404469	0.63549	0.26255	ACTN2
ENSG00000167822	11	55904247	55905194	5	2	404469	0.63549	0.26256	OR8J3
ENSG00000198807	14	37126773	37148920	84	15	404469	0.63548	0.26256	PAX9
ENSG00000182389	2	152689290	152955593	871	40	404469	0.63537	0.26259	CACNB4
ENSG00000105220	19	34850385	34893061	125	23	404469	0.63529	0.26262	GPI
ENSG00000214013	15	42565431	42645864	486	25	404469	0.63507	0.26269	GANC
ENSG00000121316	12	14656595	14721283	237	37	404469	0.63468	0.26282	PLBD1
ENSG00000172361	18	47753563	47792892	149	19	404469	0.6346	0.26285	CCDC11
ENSG00000170382	1	204586298	204654861	306	38	404469	0.63436	0.26292	LRRN2
ENSG00000176994	17	18218624	18226517	44	9	404469	0.63426	0.26296	SMCR8
ENSG00000261567	16	85391069	85393055	10	5	404469	0.63419	0.26298	RP11-680G10.1
ENSG00000143847	1	202995626	203047868	217	31	404469	0.63411	0.263	PPFIA4
ENSG00000084652	1	32645287	32663886	56	19	404469	0.6341	0.26301	TXLNA
ENSG00000161013	5	179224597	179233952	38	11	404469	0.63405	0.26302	MGAT4B
ENSG00000166086	11	133938820	134021896	395	25	404469	0.63403	0.26303	JAM3
ENSG00000116906	1	231376953	231413719	120	13	404469	0.63396	0.26305	GNPAT
ENSG00000180592	10	21802407	21814611	18	9	404469	0.63396	0.26305	SKIDA1
ENSG00000136059	3	38029550	38048679	80	12	404469	0.63388	0.26308	VILL
ENSG00000133895	11	64570982	64578766	21	8	404469	0.63382	0.2631	MEN1
ENSG00000127870	13	26706253	26796791	473	51	404469	0.63377	0.26311	RNF6
ENSG00000166199	11	43902361	43941816	209	26	404469	0.63371	0.26313	ALKBH3
ENSG00000171724	16	77822427	78014004	1027	120	404469	0.63332	0.26326	VAT1L
ENSG00000101251	20	13829893	13977089	602	51	404469	0.63324	0.26329	SEL1L2
ENSG00000268852	17	80214131	80216080	4	2	404469	0.63313	0.26333	AC132872.2
ENSG00000148704	10	118888032	118897812	13	3	404469	0.63304	0.26335	VAX1
ENSG00000117899	15	81239667	81282219	129	10	404469	0.63254	0.26352	MESDC2
ENSG00000073711	3	135684515	135866733	610	34	404469	0.63242	0.26356	PPP2R3A
ENSG00000078487	7	99998449	100026615	73	11	404469	0.63237	0.26357	ZCWPW1
ENSG00000167785	19	8920380	8943004	96	16	404469	0.63232	0.26359	ZNF558
ENSG00000085382	6	105175968	105307794	443	24	404469	0.63222	0.26362	HACE1
ENSG00000146872	17	60536019	60692842	299	26	404469	0.6322	0.26363	TLK2
ENSG00000214167	17	65027509	65028198	2	1	404469	0.6322	0.26363	AC005544.1
ENSG00000146729	7	56019486	56067874	211	34	404469	0.63209	0.26367	GBAS
ENSG00000025434	11	47269851	47290396	69	12	404469	0.63195	0.26371	NR1H3
ENSG00000076924	19	7684411	7694451	44	9	404469	0.63189	0.26373	XAB2
ENSG00000133107	13	38210773	38444562	1156	81	404469	0.63185	0.26374	TRPC4
ENSG00000134109	3	5229331	5261642	84	22	404469	0.6317	0.26379	EDEM1
ENSG00000198105	10	38091751	38147034	297	18	404469	0.63172	0.26379	ZNF248
ENSG00000173557	2	26785450	26802400	58	12	404469	0.63161	0.26382	C2orf70
ENSG00000169964	3	44903361	44907162	7	5	404469	0.6316	0.26383	TMEM42
ENSG00000090932	19	39989535	39999121	46	6	404469	0.63122	0.26395	DLL3
ENSG00000249590	22	30805244	30824977	76	24	404469	0.63122	0.26395	RP4-539M6.19
ENSG00000226763	19	44100769	44118649	51	14	404469	0.63119	0.26396	SRRM5
ENSG00000117154	1	18434240	18704977	1134	126	404469	0.63099	0.26402	IGSF21
ENSG00000109670	4	153242410	153457253	588	20	404469	0.63061	0.26415	FBXW7
ENSG00000214700	12	27233991	27235447	13	5	404469	0.63049	0.26419	C12orf71
ENSG00000165671	5	176560026	176727216	526	22	404469	0.6302	0.26428	NSD1
ENSG00000150776	11	111944810	111955874	21	7	404469	0.63022	0.26428	C11orf57
ENSG00000164327	5	38938021	39074510	478	27	404469	0.63005	0.26433	RICTOR
ENSG00000185201	11	307631	315272	27	6	404469	0.62975	0.26443	IFITM2
ENSG00000164746	7	48075108	48100901	133	18	404469	0.62944	0.26453	C7orf57
ENSG00000140545	15	89441916	89456642	81	16	404469	0.62902	0.26467	MFGE8
ENSG00000267168	17	74729060	74734604	16	5	404469	0.62897	0.26468	RP11-318A15.7
ENSG00000122729	9	32384618	32454767	328	50	404469	0.62836	0.26488	ACO1
ENSG00000215431	18	60491423	60492724	2	1	404469	0.62838	0.26488	AC015989.1
ENSG00000221900	7	53103349	53104617	9	2	404469	0.62833	0.26489	POM121L12
ENSG00000066739	14	96747595	96830207	225	20	404469	0.62808	0.26498	ATG2B
ENSG00000066248	2	233743396	233877982	731	55	404469	0.62792	0.26503	NGEF
ENSG00000105509	19	52216365	52227247	51	11	404469	0.62791	0.26503	HAS1
ENSG00000115844	2	172964167	172967628	7	5	404469	0.62788	0.26504	DLX2
ENSG00000249852	7	227554	229557	28	9	404469	0.62783	0.26506	AC145676.2
ENSG00000140463	15	72978527	73030817	168	28	404469	0.62755	0.26515	BBS4
ENSG00000179038	11	66963391	66964638	3	2	404469	0.62753	0.26516	AP001885.1
ENSG00000214756	11	62432781	62435968	8	5	404469	0.62745	0.26518	METTL12
ENSG00000139364	12	125671382	126146917	1916	170	404469	0.62738	0.2652	TMEM132B
ENSG00000111863	6	11712287	11807279	398	44	404469	0.62707	0.26531	ADTRP
ENSG00000158062	1	26607819	26644854	176	17	404469	0.627	0.26533	UBXN11
ENSG00000160753	1	155290687	155300905	20	9	404469	0.62691	0.26536	RUSC1
ENSG00000205106	11	45792983	45793909	6	3	404469	0.62665	0.26544	CTD-2210P24.4
ENSG00000232838	20	18118517	18123813	26	9	404469	0.62667	0.26544	PET117
ENSG00000050165	11	11984653	12031316	229	61	404469	0.62616	0.26561	DKK3
ENSG00000142252	19	45582453	45594782	89	6	404469	0.62612	0.26562	GEMIN7
ENSG00000181323	17	7323679	7324951	5	3	404469	0.62603	0.26565	SPEM1
ENSG00000204568	6	30585486	30594172	45	14	404469	0.62555	0.2658	MRPS18B
ENSG00000248483	5	93070508	93077343	13	5	404469	0.62548	0.26583	POU5F2
ENSG00000132849	1	62208149	62629592	1912	117	404469	0.62544	0.26584	INADL
ENSG00000069966	15	52413117	52483566	332	27	404469	0.62539	0.26586	GNB5
ENSG00000175003	6	160542821	160579750	157	38	404469	0.62529	0.26589	SLC22A1
ENSG00000138413	2	209100951	209130798	86	19	404469	0.62505	0.26597	IDH1
ENSG00000090975	12	123468027	123634562	464	29	404469	0.62474	0.26607	PITPNM2
ENSG00000171595	17	72270386	72311023	205	28	404469	0.6246	0.26612	DNAI2
ENSG00000205334	2	27928653	27938599	24	11	404469	0.62447	0.26616	AC074091.13
ENSG00000144550	3	9745491	9771592	69	26	404469	0.62399	0.26632	CPNE9
ENSG00000256646	7	42948872	42971773	79	8	404469	0.62389	0.26635	PSMA2
ENSG00000166482	17	19286755	19290553	6	3	404469	0.62385	0.26636	MFAP4
ENSG00000022355	5	161274197	161326975	210	30	404469	0.62383	0.26637	GABRA1
ENSG00000128268	22	39853349	39888199	81	24	404469	0.6238	0.26638	MGAT3
ENSG00000249961	16	66788879	66835523	145	15	404469	0.62357	0.26646	CCDC79
ENSG00000149418	11	130029457	130080271	261	42	404469	0.62329	0.26655	ST14
ENSG00000170037	17	7835419	7853236	79	10	404469	0.62319	0.26658	CNTROB
ENSG00000137571	8	70579282	70747299	607	55	404469	0.62306	0.26662	SLCO5A1
ENSG00000242366	2	234668894	234681945	48	15	404469	0.62259	0.26678	UGT1A1
ENSG00000163166	2	128193783	128284462	369	31	404469	0.62212	0.26693	IWS1
ENSG00000137080	9	21165636	21166659	4	2	404469	0.62197	0.26698	IFNA21
ENSG00000175567	11	73685712	73694352	41	6	404469	0.62198	0.26698	UCP2
ENSG00000151065	12	2055220	2113701	243	14	404469	0.62198	0.26698	DCP1B
ENSG00000259363	15	100347228	100417353	588	25	404469	0.62121	0.26723	CTD-2054N24.2
ENSG00000157193	1	53711217	53793742	250	37	404469	0.62097	0.26731	LRP8
ENSG00000146618	7	19184405	19185044	3	2	404469	0.62089	0.26734	FERD3L
ENSG00000133937	14	95234553	95236562	7	2	404469	0.62067	0.26741	GSC
ENSG00000164104	4	174252846	174256276	7	2	404469	0.61986	0.26767	HMGB2
ENSG00000176396	19	40028890	40030870	9	5	404469	0.61976	0.26771	EID2
ENSG00000091129	7	107788068	108097161	1550	65	404469	0.61967	0.26774	NRCAM
ENSG00000231925	6	33267471	33282164	57	13	404469	0.61946	0.26781	TAPBP
ENSG00000118137	11	116706467	116708666	10	4	404469	0.61935	0.26784	APOA1
ENSG00000106991	9	130577291	130617035	123	31	404469	0.61928	0.26787	ENG
ENSG00000235376	10	105005644	105007773	8	4	404469	0.61895	0.26797	RPEL1
ENSG00000105738	19	38397868	38699012	1241	66	404469	0.61863	0.26808	SIPA1L3
ENSG00000138029	2	26466038	26513336	138	18	404469	0.61805	0.26827	HADHB
ENSG00000181038	17	74722912	74730018	21	5	404469	0.61786	0.26833	METTL23
ENSG00000167644	19	38794801	38795649	8	3	404469	0.61772	0.26838	C19orf33
ENSG00000170921	17	61086917	61505060	916	33	404469	0.61761	0.26841	TANC2
ENSG00000197301	12	66245120	66275947	75	15	404469	0.6176	0.26842	RP11-366L20.2
ENSG00000112234	6	99316420	99395849	240	32	404469	0.61721	0.26855	FBXL4
ENSG00000167371	16	29823177	29827201	7	3	404469	0.61691	0.26865	PRRT2
ENSG00000113194	5	175874629	175937075	174	22	404469	0.61657	0.26876	FAF2
ENSG00000136514	3	187086120	187089864	29	13	404469	0.61653	0.26877	RTP4
ENSG00000145936	5	169801675	169816681	94	16	404469	0.6165	0.26878	KCNMB1
ENSG00000095303	9	125132824	125157982	139	18	404469	0.6161	0.26891	PTGS1
ENSG00000081760	12	125549925	125627873	320	37	404469	0.61604	0.26893	AACS
ENSG00000160161	19	19649057	19657468	26	5	404469	0.61559	0.26908	CILP2
ENSG00000196576	22	50713408	50746056	158	34	404469	0.61559	0.26908	PLXNB2
ENSG00000167658	19	3976054	3985467	38	12	404469	0.61529	0.26918	EEF2
ENSG00000127954	7	87905744	87936206	81	12	404469	0.61519	0.26922	STEAP4
ENSG00000158470	20	48249482	48330415	259	19	404469	0.6151	0.26924	B4GALT5
ENSG00000130725	19	59067079	59070327	6	3	404469	0.61488	0.26932	UBE2M
ENSG00000005700	6	82879700	82957471	292	15	404469	0.61482	0.26934	IBTK
ENSG00000163467	1	156307105	156316786	23	8	404469	0.61458	0.26942	TSACC
ENSG00000163040	2	132285248	132291239	25	9	404469	0.61454	0.26943	CCDC74A
ENSG00000066135	1	44115829	44171186	163	33	404469	0.61449	0.26945	KDM4A
ENSG00000119121	9	77337411	77503010	529	42	404469	0.61435	0.26949	TRPM6
ENSG00000198483	1	145549230	145568526	62	12	404469	0.61432	0.2695	ANKRD35
ENSG00000155096	8	103838585	103906092	327	27	404469	0.61411	0.26957	AZIN1
ENSG00000268193	19	19017822	19045206	90	20	404469	0.61411	0.26957	AC002985.3
ENSG00000073756	1	186640923	186649559	26	10	404469	0.61398	0.26962	PTGS2
ENSG00000166839	15	65204101	65251042	263	32	404469	0.61389	0.26964	ANKDD1A
ENSG00000206262	3	138666076	138672293	30	5	404469	0.61386	0.26966	C3orf72
ENSG00000175505	11	67131639	67141648	30	7	404469	0.6136	0.26974	CLCF1
ENSG00000204525	6	31236526	31239907	204	19	404469	0.61333	0.26983	HLA-C
ENSG00000131495	5	140018325	140027370	43	12	404469	0.61328	0.26985	NDUFA2
ENSG00000173511	11	64002010	64006259	19	8	404469	0.61321	0.26987	VEGFB
ENSG00000173285	1	158435272	158436344	9	3	404469	0.61246	0.27012	OR10K1
ENSG00000130520	19	18417040	18434084	56	12	404469	0.61206	0.27025	LSM4
ENSG00000169605	2	69201705	69208106	45	9	404469	0.61189	0.27031	GKN1
ENSG00000150667	15	39892232	40075031	817	32	404469	0.61185	0.27032	FSIP1
ENSG00000198818	6	166733216	166756079	63	8	404469	0.61179	0.27034	SFT2D1
ENSG00000115616	2	103236166	103327777	277	34	404469	0.61154	0.27042	SLC9A2
ENSG00000185880	15	45021186	45060027	166	13	404469	0.61141	0.27046	TRIM69
ENSG00000178804	3	129262057	129270310	39	10	404469	0.6114	0.27047	H1FOO
ENSG00000164112	4	122680088	122686582	25	7	404469	0.61127	0.27051	TMEM155
ENSG00000214106	7	154720208	154741618	80	11	404469	0.61122	0.27053	PAXIP1-AS2
ENSG00000135842	1	184759858	184943682	823	62	404469	0.61112	0.27056	FAM129A
ENSG00000170379	7	143318043	143427502	11	4	404469	0.61087	0.27064	FAM115C
ENSG00000132130	17	35294084	35301917	21	7	404469	0.61074	0.27069	LHX1
ENSG00000138326	10	79793518	79816570	76	15	404469	0.61024	0.27085	RPS24
ENSG00000214518	17	39210750	39211482	7	2	404469	0.61007	0.27091	KRTAP2-2
ENSG00000188517	4	109731877	110223813	2323	106	404469	0.60995	0.27095	COL25A1
ENSG00000187688	17	16318856	16340317	88	16	404469	0.60992	0.27096	TRPV2
ENSG00000066933	15	72114632	72410918	929	36	404469	0.60988	0.27097	MYO9A
ENSG00000163092	2	167744997	168116263	1784	50	404469	0.60977	0.27101	XIRP2
ENSG00000183495	12	132434508	132565005	481	29	404469	0.6097	0.27103	EP400
ENSG00000198919	3	108308529	108413693	262	28	404469	0.60968	0.27104	DZIP3
ENSG00000171307	10	99205927	99217127	37	13	404469	0.60964	0.27105	ZDHHC16
ENSG00000255994	14	70037483	70038032	1	1	404469	0.60957	0.27107	CCDC177
ENSG00000055070	1	16679070	16724640	156	19	404469	0.60948	0.2711	SZRD1
ENSG00000124789	6	17615269	17706656	420	44	404469	0.60942	0.27112	NUP153
ENSG00000079246	2	216972187	217071026	393	40	404469	0.60925	0.27118	XRCC5
ENSG00000139318	12	89741009	89747048	32	7	404469	0.60919	0.2712	DUSP6
ENSG00000134242	1	114356433	114414381	144	21	404469	0.60917	0.27121	PTPN22
ENSG00000180745	10	129676105	129691211	65	21	404469	0.6091	0.27123	CLRN3
ENSG00000198604	14	35221937	35344853	499	29	404469	0.60843	0.27145	BAZ1A
ENSG00000099901	22	20103461	20114878	55	16	404469	0.60839	0.27147	RANBP1
ENSG00000196262	7	44836279	44864163	131	23	404469	0.6081	0.27156	PPIA
ENSG00000143171	1	165370159	165414433	230	31	404469	0.60797	0.2716	RXRG
ENSG00000204356	6	31919864	31926887	31	14	404469	0.60791	0.27162	NELFE
ENSG00000164989	9	15552895	16061661	2594	35	404469	0.60793	0.27162	CCDC171
ENSG00000152253	2	169690642	169769881	403	43	404469	0.60775	0.27168	SPC25
ENSG00000124587	6	42931608	42946958	76	13	404469	0.6076	0.27173	PEX6
ENSG00000116106	2	222282747	222438922	616	49	404469	0.60757	0.27174	EPHA4
ENSG00000133116	13	33590207	33640282	261	19	404469	0.60757	0.27174	KL
ENSG00000184012	21	42836478	42903043	432	49	404469	0.60751	0.27176	TMPRSS2
ENSG00000161904	6	33738979	33756913	115	18	404469	0.60725	0.27184	LEMD2
ENSG00000168528	1	31882412	31907525	100	14	404469	0.60723	0.27185	SERINC2
ENSG00000260851	16	66503715	66551215	142	23	404469	0.60711	0.27189	RP11-403P17.5
ENSG00000112706	6	76630832	76782395	570	56	404469	0.60693	0.27195	IMPG1
ENSG00000157823	15	90373831	90437574	186	17	404469	0.6069	0.27196	AP3S2
ENSG00000109083	17	26655352	26662515	9	5	404469	0.60687	0.27197	IFT20
ENSG00000146094	5	176928908	176938275	25	9	404469	0.60655	0.27208	DOK3
ENSG00000145220	4	4269428	4291896	144	19	404469	0.60646	0.2721	LYAR
ENSG00000161958	17	7341592	7348256	13	3	404469	0.60646	0.27211	FGF11
ENSG00000198668	14	90862846	90874605	43	11	404469	0.60635	0.27214	CALM1
ENSG00000136819	9	132589569	132598142	78	6	404469	0.60633	0.27215	C9orf78
ENSG00000106852	9	124964856	124991905	52	16	404469	0.60625	0.27217	LHX6
ENSG00000162383	1	53552855	53608289	386	46	404469	0.60624	0.27218	SLC1A7
ENSG00000089157	12	120634489	120639038	14	7	404469	0.60621	0.27219	RPLP0
ENSG00000104643	8	11141925	11185646	195	21	404469	0.6058	0.27232	MTMR9
ENSG00000185046	12	99120235	100378432	4157	201	404469	0.60527	0.2725	ANKS1B
ENSG00000205328	12	55794214	55795289	4	2	404469	0.60524	0.27251	OR6C65
ENSG00000160271	9	135973107	136039301	280	40	404469	0.60415	0.27287	RALGDS
ENSG00000175866	17	79008948	79091232	534	57	404469	0.60404	0.27291	BAIAP2
ENSG00000143924	2	42396490	42559688	734	31	404469	0.604	0.27292	EML4
ENSG00000152102	2	131805449	131851033	81	14	404469	0.6039	0.27295	FAM168B
ENSG00000095637	10	97071528	97321171	1252	87	404469	0.60384	0.27297	SORBS1
ENSG00000153037	5	112196919	112205485	68	15	404469	0.60375	0.273	SRP19
ENSG00000168291	3	58413357	58419584	28	6	404469	0.60366	0.27303	PDHB
ENSG00000125249	13	98086476	98121382	94	20	404469	0.60321	0.27318	RAP2A
ENSG00000115760	2	32582096	32843966	1029	41	404469	0.60313	0.27321	BIRC6
ENSG00000273155	2	99771461	99811761	141	17	404469	0.6031	0.27322	MRPL30
ENSG00000156453	5	141232938	141258811	59	23	404469	0.60277	0.27333	PCDH1
ENSG00000144645	3	31699382	32119072	1819	144	404469	0.60269	0.27336	OSBPL10
ENSG00000213965	19	33182867	33204702	84	16	404469	0.60259	0.27339	NUDT19
ENSG00000173928	19	11485361	11487627	1	1	404469	0.60245	0.27344	SWSAP1
ENSG00000124635	6	27093676	27100541	42	10	404469	0.6024	0.27345	HIST1H2BJ
ENSG00000170579	18	3496030	4455335	4075	313	404469	0.6024	0.27345	DLGAP1
ENSG00000011105	12	3186521	3395730	1273	113	404469	0.60215	0.27354	TSPAN9
ENSG00000139832	13	111175417	111214080	275	24	404469	0.60197	0.2736	RAB20
ENSG00000162804	2	241938255	242034983	443	56	404469	0.60178	0.27366	SNED1
ENSG00000066422	3	101367733	101396339	94	19	404469	0.60179	0.27366	ZBTB11
ENSG00000144118	2	120997640	121052289	244	15	404469	0.60142	0.27378	RALB
ENSG00000175906	17	41476327	41478505	9	4	404469	0.60143	0.27378	ARL4D
ENSG00000088882	20	2774715	2781283	30	12	404469	0.60138	0.27379	CPXM1
ENSG00000173559	2	192542794	192561385	36	15	404469	0.60115	0.27387	NABP1
ENSG00000223496	16	70284134	70285833	5	3	404469	0.60077	0.274	EXOSC6
ENSG00000184009	17	79476997	79490873	94	18	404469	0.60077	0.274	ACTG1
ENSG00000059573	10	97365696	97416463	285	28	404469	0.60048	0.27409	ALDH18A1
ENSG00000145191	3	183852826	184402546	2517	204	404469	0.60042	0.27411	EIF2B5
ENSG00000070915	16	56899119	56949762	326	44	404469	0.60041	0.27412	SLC12A3
ENSG00000135047	9	90340434	90346308	27	12	404469	0.60022	0.27418	CTSL
ENSG00000128266	22	23412540	23467224	187	24	404469	0.60018	0.27419	GNAZ
ENSG00000204252	6	32971955	32977389	54	16	404469	0.60014	0.27421	HLA-DOA
ENSG00000172375	11	118972908	118989252	55	10	404469	0.60003	0.27424	C2CD2L
ENSG00000221858	7	143792141	143793186	3	1	404469	0.59995	0.27427	OR2A12
ENSG00000255168	1	145209145	145319796	4	2	404469	0.59985	0.2743	RP11-458D21.5
ENSG00000136197	7	42948325	42951904	18	4	404469	0.59967	0.27436	C7orf25
ENSG00000204661	5	179068545	179072047	14	7	404469	0.59921	0.27451	C5orf60
ENSG00000057019	3	98514785	98620533	541	27	404469	0.5992	0.27452	DCBLD2
ENSG00000108406	17	57642886	57685706	97	14	404469	0.59911	0.27455	DHX40
ENSG00000179133	10	23556124	23633774	241	31	404469	0.5989	0.27462	C10orf67
ENSG00000166411	15	78423840	78464291	157	31	404469	0.59878	0.27466	IDH3A
ENSG00000086102	9	33290509	33371155	226	36	404469	0.5982	0.27485	NFX1
ENSG00000197653	12	124247042	124420753	870	58	404469	0.59818	0.27486	DNAH10
ENSG00000268730	15	99859300	99859828	2	1	404469	0.59812	0.27488	AC022819.2
ENSG00000136444	17	48556161	48563336	26	7	404469	0.59796	0.27493	RSAD1
ENSG00000169689	17	79976578	79981983	27	7	404469	0.59797	0.27493	STRA13
ENSG00000175489	19	18501954	18508427	23	5	404469	0.59773	0.27501	LRRC25
ENSG00000159882	19	44507100	44518078	57	13	404469	0.59743	0.27511	ZNF230
ENSG00000152404	11	107197071	107328572	643	31	404469	0.59735	0.27514	CWF19L2
ENSG00000169302	5	146614526	146767415	789	47	404469	0.59731	0.27515	STK32A
ENSG00000106304	7	123565286	123611468	178	32	404469	0.59718	0.27519	SPAM1
ENSG00000104852	19	49588676	49611862	73	23	404469	0.59716	0.2752	SNRNP70
ENSG00000175497	2	115199876	116603328	5165	174	404469	0.59679	0.27533	DPP10
ENSG00000085788	8	38082736	38133076	78	15	404469	0.59669	0.27536	DDHD2
ENSG00000163389	3	119187785	119213555	104	20	404469	0.59634	0.27547	POGLUT1
ENSG00000182010	10	63942794	64028466	327	21	404469	0.59628	0.27549	RTKN2
ENSG00000243646	21	34638663	34669539	120	12	404469	0.59628	0.27549	IL10RB
ENSG00000123975	9	91926113	91931618	25	12	404469	0.59618	0.27553	CKS2
ENSG00000021574	2	32288680	32382706	455	33	404469	0.59563	0.27571	SPAST
ENSG00000236624	1	45959538	45965751	25	9	404469	0.59537	0.2758	CCDC163P
ENSG00000105393	19	17378159	17392058	75	15	404469	0.59531	0.27582	BABAM1
ENSG00000104369	8	75146935	75233563	398	50	404469	0.5952	0.27585	JPH1
ENSG00000204396	6	31733367	31745108	62	23	404469	0.59518	0.27586	VWA7
ENSG00000179954	19	55999771	56030465	180	30	404469	0.5952	0.27586	SSC5D
ENSG00000171241	16	46614466	46655538	73	34	404469	0.59491	0.27595	SHCBP1
ENSG00000172215	3	45982425	45989845	27	10	404469	0.59478	0.27599	CXCR6
ENSG00000165699	9	135766735	135820020	184	31	404469	0.59448	0.27609	TSC1
ENSG00000125449	17	73106047	73126360	80	20	404469	0.59433	0.27615	ARMC7
ENSG00000198160	1	67390578	67454302	206	20	404469	0.59416	0.2762	MIER1
ENSG00000115661	2	220110177	220115059	14	8	404469	0.59408	0.27623	STK16
ENSG00000065413	2	197831741	198175897	1412	82	404469	0.59388	0.2763	ANKRD44
ENSG00000165506	14	50091892	50101948	59	11	404469	0.59378	0.27633	DNAAF2
ENSG00000169604	2	69240310	69476459	950	92	404469	0.59353	0.27641	ANTXR1
ENSG00000160223	21	45642874	45660849	110	23	404469	0.5935	0.27642	ICOSLG
ENSG00000165698	9	135753414	135765588	28	10	404469	0.59346	0.27644	C9orf9
ENSG00000087365	11	65818200	65836779	53	13	404469	0.59341	0.27645	SF3B2
ENSG00000113430	5	1877541	1887350	54	11	404469	0.59338	0.27646	IRX4
ENSG00000137692	11	102932805	102962944	78	16	404469	0.59324	0.27651	DCUN1D5
ENSG00000178934	19	39279851	39282389	8	3	404469	0.59316	0.27654	LGALS7B
ENSG00000167526	16	89627065	89630950	23	3	404469	0.59271	0.27669	RPL13
ENSG00000196172	19	23921997	23941693	59	16	404469	0.59254	0.27674	ZNF681
ENSG00000136720	2	128994290	129076151	387	53	404469	0.59226	0.27684	HS6ST1
ENSG00000089022	12	112279782	112334343	183	13	404469	0.59227	0.27684	MAPKAPK5
ENSG00000110148	11	6280966	6293357	71	11	404469	0.5921	0.27689	CCKBR
ENSG00000155256	10	99496878	99520664	119	16	404469	0.59194	0.27694	ZFYVE27
ENSG00000117245	1	20990507	21044510	298	53	404469	0.59193	0.27695	KIF17
ENSG00000167183	17	46029333	46035244	30	9	404469	0.59185	0.27697	PRR15L
ENSG00000100029	22	30972612	31003070	182	36	404469	0.59181	0.27699	PES1
ENSG00000111144	12	96394606	96437298	178	24	404469	0.5913	0.27716	LTA4H
ENSG00000152056	2	224616403	224702744	482	38	404469	0.59082	0.27732	AP1S3
ENSG00000175664	13	31506840	31549639	201	31	404469	0.59083	0.27732	TEX26
ENSG00000105011	19	14230321	14247768	41	6	404469	0.59074	0.27735	ASF1B
ENSG00000105323	19	41768401	41813503	100	13	404469	0.59073	0.27735	HNRNPUL1
ENSG00000198765	1	115397424	115537991	459	29	404469	0.59072	0.27736	SYCP1
ENSG00000126467	19	50243010	50266587	45	8	404469	0.5905	0.27743	TSKS
ENSG00000100450	14	25075686	25078905	11	8	404469	0.59031	0.27749	GZMH
ENSG00000136960	8	120569326	120685693	400	44	404469	0.59026	0.27751	ENPP2
ENSG00000106479	7	149535456	149564568	73	17	404469	0.59021	0.27752	ZNF862
ENSG00000103275	16	1355548	1377019	180	19	404469	0.59019	0.27753	UBE2I
ENSG00000166147	15	48700503	48938046	693	26	404469	0.59017	0.27754	FBN1
ENSG00000172717	14	67656110	67695267	145	17	404469	0.59007	0.27757	FAM71D
ENSG00000136161	13	49063095	49107369	175	33	404469	0.58994	0.27761	RCBTB2
ENSG00000132763	1	45965725	45976739	45	12	404469	0.58978	0.27767	MMACHC
ENSG00000213719	6	31698358	31707540	40	25	404469	0.58975	0.27768	CLIC1
ENSG00000197168	13	52611093	52703214	313	24	404469	0.5895	0.27776	NEK5
ENSG00000163064	2	119599747	119605254	10	5	404469	0.58929	0.27783	EN1
ENSG00000110888	12	30862486	30907885	185	22	404469	0.58911	0.27789	CAPRIN2
ENSG00000119950	10	111967363	112047123	337	27	404469	0.58909	0.2779	MXI1
ENSG00000007264	19	3777971	3802127	82	19	404469	0.58903	0.27792	MATK
ENSG00000090674	19	7587512	7598895	29	10	404469	0.58903	0.27792	MCOLN1
ENSG00000111252	12	111843752	111889427	113	17	404469	0.5888	0.278	SH2B3
ENSG00000140987	16	3432085	3451065	74	16	404469	0.58879	0.278	ZSCAN32
ENSG00000132386	17	1665253	1680868	89	15	404469	0.58863	0.27805	SERPINF1
ENSG00000233670	17	10725792	10741762	52	13	404469	0.58842	0.27812	PIRT
ENSG00000065802	2	239335383	239360891	134	16	404469	0.58827	0.27818	ASB1
ENSG00000165970	11	20620946	20680831	391	43	404469	0.58823	0.27819	SLC6A5
ENSG00000253159	5	140810185	140892546	378	41	404469	0.58817	0.27821	PCDHGA12
ENSG00000014824	4	41992489	42092474	469	13	404469	0.58805	0.27825	SLC30A9
ENSG00000129422	8	17501304	17658426	1355	87	404469	0.58803	0.27826	MTUS1
ENSG00000148187	9	125026882	125085743	72	18	404469	0.58782	0.27833	MRRF
ENSG00000185220	1	249200395	249214145	41	7	404469	0.58777	0.27834	PGBD2
ENSG00000165716	9	139607022	139618502	60	14	404469	0.58763	0.27839	FAM69B
ENSG00000136859	9	129849611	129885162	96	24	404469	0.58759	0.2784	ANGPTL2
ENSG00000169372	12	94071151	94288616	724	65	404469	0.58759	0.2784	CRADD
ENSG00000171723	14	66974125	67648520	2700	21	404469	0.58756	0.27842	GPHN
ENSG00000180011	18	72907063	72921303	43	9	404469	0.58729	0.2785	ZADH2
ENSG00000178826	7	142977050	142985141	12	9	404469	0.58729	0.27851	TMEM139
ENSG00000187239	9	132649466	132805473	795	39	404469	0.58727	0.27851	FNBP1
ENSG00000087274	4	2845584	2931803	427	36	404469	0.58722	0.27853	ADD1
ENSG00000112319	6	133561736	133853258	1283	81	404469	0.58714	0.27856	EYA4
ENSG00000008710	16	2138711	2185899	144	19	404469	0.58688	0.27864	PKD1
ENSG00000182652	14	20215587	20216528	3	2	404469	0.58682	0.27866	OR4Q3
ENSG00000204610	6	30130993	30140473	104	18	404469	0.58673	0.27869	TRIM15
ENSG00000215018	7	7395834	7575484	1024	34	404469	0.58655	0.27875	COL28A1
ENSG00000149781	11	63974150	63991354	56	19	404469	0.58613	0.27889	FERMT3
ENSG00000162430	1	26126667	26144713	65	8	404469	0.58593	0.27896	SEPN1
ENSG00000142700	1	50883222	50889172	8	5	404469	0.5859	0.27897	DMRTA2
ENSG00000162458	1	16083102	16113089	130	22	404469	0.58561	0.27907	FBLIM1
ENSG00000182747	6	137243402	137246777	5	3	404469	0.58555	0.27909	SLC35D3
ENSG00000023734	12	16035325	16056412	26	12	404469	0.58551	0.2791	STRAP
ENSG00000178093	19	19623227	19626838	9	4	404469	0.58535	0.27916	TSSK6
ENSG00000161610	17	40336078	40337470	3	2	404469	0.58491	0.2793	HCRT
ENSG00000213132	3	187896331	187898598	13	4	404469	0.5849	0.27931	AC022498.1
ENSG00000161860	19	13009600	13030090	53	14	404469	0.58482	0.27934	SYCE2
ENSG00000136940	9	125560668	125590910	67	14	404469	0.58459	0.27941	PDCL
ENSG00000177558	19	35715703	35719632	23	9	404469	0.58453	0.27943	FAM187B
ENSG00000083312	5	72112139	72212560	232	23	404469	0.58451	0.27944	TNPO1
ENSG00000105499	19	48551100	48614074	412	46	404469	0.58411	0.27957	PLA2G4C
ENSG00000164403	5	132157833	132166590	25	9	404469	0.58404	0.2796	SHROOM1
ENSG00000128283	22	37956454	37965412	27	7	404469	0.58366	0.27972	CDC42EP1
ENSG00000198612	2	237993955	238009109	53	12	404469	0.58358	0.27975	COPS8
ENSG00000176978	9	140004994	140009629	33	12	404469	0.58359	0.27975	DPP7
ENSG00000163930	3	52435029	52444366	21	9	404469	0.58347	0.27979	BAP1
ENSG00000166439	11	74459913	74553458	249	28	404469	0.58337	0.27982	RNF169
ENSG00000168619	8	39442008	39587583	443	42	404469	0.58314	0.2799	ADAM18
ENSG00000232040	6	28539407	28583989	172	34	404469	0.58293	0.27997	SCAND3
ENSG00000140525	15	89787180	89860492	406	27	404469	0.58291	0.27998	FANCI
ENSG00000198835	1	228337553	228347527	26	12	404469	0.58283	0.28	GJC2
ENSG00000106772	9	79226292	79521003	1405	102	404469	0.58268	0.28005	PRUNE2
ENSG00000151240	10	320130	735683	2008	45	404469	0.58263	0.28007	DIP2C
ENSG00000244242	11	1753640	1771821	77	9	404469	0.58249	0.28012	IFITM10
ENSG00000184162	19	19312225	19314233	4	2	404469	0.58241	0.28015	NR2C2AP
ENSG00000144713	3	12875984	12883087	40	7	404469	0.58127	0.28053	RPL32
ENSG00000108342	17	38171614	38174066	15	5	404469	0.58127	0.28053	CSF3
ENSG00000107187	9	139088096	139096955	36	12	404469	0.58112	0.28058	LHX3
ENSG00000074201	11	77225981	77348850	418	35	404469	0.58092	0.28065	CLNS1A
ENSG00000172057	17	38077294	38083854	25	11	404469	0.5807	0.28072	ORMDL3
ENSG00000166928	11	60146003	60185161	147	18	404469	0.58068	0.28073	MS4A14
ENSG00000090612	12	133707570	133783698	260	12	404469	0.58066	0.28074	ZNF268
ENSG00000161265	19	36233365	36236346	14	7	404469	0.58038	0.28083	U2AF1L4
ENSG00000109084	17	26646121	26655707	14	6	404469	0.57944	0.28115	TMEM97
ENSG00000105771	19	44235301	44259142	53	7	404469	0.57931	0.28119	SMG9
ENSG00000249992	3	45265958	45267770	8	4	404469	0.57898	0.2813	TMEM158
ENSG00000166573	18	74962505	74980858	106	21	404469	0.57889	0.28133	GALR1
ENSG00000038382	5	14143811	14532235	1318	66	404469	0.57884	0.28135	TRIO
ENSG00000100395	22	41601209	41627275	129	11	404469	0.57879	0.28136	L3MBTL2
ENSG00000185982	20	168494	170322	10	5	404469	0.57864	0.28142	DEFB128
ENSG00000103507	16	31117428	31124110	10	4	404469	0.57853	0.28145	BCKDK
ENSG00000221983	19	18682540	18688360	24	7	404469	0.57825	0.28155	UBA52
ENSG00000067533	1	218458629	218511325	157	16	404469	0.57813	0.28159	RRP15
ENSG00000169813	10	43881065	43904614	115	21	404469	0.57796	0.28165	HNRNPF
ENSG00000198610	10	5237425	5260912	169	15	404469	0.57782	0.28169	AKR1C4
ENSG00000186231	6	97372605	97588630	1041	57	404469	0.57774	0.28172	KLHL32
ENSG00000173068	9	16409501	16870841	2033	110	404469	0.5776	0.28177	BNC2
ENSG00000256530	15	76030311	76031568	5	2	404469	0.5775	0.2818	AC019294.1
ENSG00000249160	5	10505108	10522196	82	11	404469	0.57744	0.28182	RP11-1C1.5
ENSG00000138769	4	76503215	76555900	182	19	404469	0.57734	0.28185	CDKL2
ENSG00000142856	1	63906441	64059392	566	23	404469	0.57731	0.28187	ITGB3BP
ENSG00000204209	6	33286335	33297046	42	14	404469	0.57726	0.28188	DAXX
ENSG00000167232	19	23487793	23578362	413	18	404469	0.57693	0.28199	ZNF91
ENSG00000136541	2	158175137	158184225	15	5	404469	0.57685	0.28202	ERMN
ENSG00000204179	10	46549955	46641045	1	1	404469	0.57673	0.28206	PTPN20A
ENSG00000062650	10	88195013	88281572	338	30	404469	0.57658	0.28211	WAPAL
ENSG00000128309	22	37415676	37425863	36	9	404469	0.57655	0.28212	MPST
ENSG00000152382	1	166825747	166845564	115	16	404469	0.57646	0.28215	TADA1
ENSG00000110848	12	9905082	9913497	48	13	404469	0.57644	0.28216	CD69
ENSG00000144567	2	220040947	220050201	52	10	404469	0.57635	0.28219	FAM134A
ENSG00000146926	7	150872785	150884919	55	13	404469	0.5762	0.28224	ASB10
ENSG00000198707	12	88442793	88535993	185	18	404469	0.57567	0.28242	CEP290
ENSG00000196227	20	58508819	58523735	25	12	404469	0.57567	0.28242	FAM217B
ENSG00000183421	21	43159529	43187266	134	23	404469	0.57556	0.28246	RIPK4
ENSG00000029364	14	69864732	69929105	177	23	404469	0.57533	0.28253	SLC39A9
ENSG00000121716	7	99933737	99965356	101	12	404469	0.57523	0.28257	PILRB
ENSG00000114923	2	220492049	220506702	24	7	404469	0.5752	0.28258	SLC4A3
ENSG00000204264	6	32808494	32812480	26	8	404469	0.57503	0.28264	PSMB8
ENSG00000188095	15	90303822	90321982	123	9	404469	0.57475	0.28273	MESP2
ENSG00000198133	14	67913801	68000456	399	55	404469	0.57467	0.28276	TMEM229B
ENSG00000134874	13	96230457	96296957	200	38	404469	0.57401	0.28298	DZIP1
ENSG00000204560	6	30620896	30640814	80	23	404469	0.57396	0.283	DHX16
ENSG00000150627	4	176986985	177103978	663	36	404469	0.57387	0.28303	WDR17
ENSG00000144161	2	112969102	113012713	93	18	404469	0.57382	0.28304	ZC3H8
ENSG00000104824	19	39327028	39342987	49	13	404469	0.57369	0.28309	HNRNPL
ENSG00000155324	5	125695824	125832186	480	68	404469	0.57342	0.28318	GRAMD3
ENSG00000253831	1	157061836	157069600	49	15	404469	0.57281	0.28339	ETV3L
ENSG00000111880	6	89319985	89673348	1215	43	404469	0.57276	0.2834	RNGTT
ENSG00000148200	9	127279554	127533589	423	30	404469	0.57271	0.28342	NR6A1
ENSG00000144909	3	125247702	125313934	328	21	404469	0.57266	0.28344	OSBPL11
ENSG00000186665	17	65987217	65989765	6	3	404469	0.57266	0.28344	C17orf58
ENSG00000176293	19	58570607	58597677	96	11	404469	0.57256	0.28347	ZNF135
ENSG00000009830	14	77741299	77787227	216	42	404469	0.57254	0.28348	POMT2
ENSG00000178075	3	113547029	113666021	350	39	404469	0.57248	0.2835	GRAMD1C
ENSG00000141012	16	88880142	88923378	395	34	404469	0.57244	0.28351	GALNS
ENSG00000102977	16	67691415	67694713	9	5	404469	0.57239	0.28353	ACD
ENSG00000185989	13	114747194	114898086	990	49	404469	0.57236	0.28354	RASA3
ENSG00000185962	1	152595310	152595579	1	1	404469	0.57232	0.28355	LCE3A
ENSG00000131634	16	1578689	1605581	147	23	404469	0.57214	0.28361	TMEM204
ENSG00000119965	10	124690419	124713919	54	15	404469	0.57188	0.2837	C10orf88
ENSG00000185684	12	132568828	132613029	205	15	404469	0.57156	0.28381	EP400NL
ENSG00000185087	15	98980391	99057611	379	28	404469	0.57154	0.28382	FAM169B
ENSG00000142513	19	51293672	51298481	26	6	404469	0.57137	0.28387	ACPT
ENSG00000113721	5	149493400	149535435	181	36	404469	0.57121	0.28393	PDGFRB
ENSG00000129295	8	133584320	133687838	257	24	404469	0.57111	0.28396	LRRC6
ENSG00000140675	16	31494323	31502181	14	8	404469	0.57109	0.28397	SLC5A2
ENSG00000121858	3	172223298	172241297	94	15	404469	0.57097	0.28401	TNFSF10
ENSG00000033627	17	40610862	40674629	164	33	404469	0.57087	0.28404	ATP6V0A1
ENSG00000050405	12	50569571	50677329	185	14	404469	0.57082	0.28406	LIMA1
ENSG00000042429	11	93517393	93547861	129	18	404469	0.57045	0.28418	MED17
ENSG00000112562	6	168841831	169073984	1379	112	404469	0.57039	0.28421	SMOC2
ENSG00000127241	3	186935942	187009810	333	57	404469	0.57026	0.28425	MASP1
ENSG00000184677	1	22778344	22857650	222	30	404469	0.5702	0.28427	ZBTB40
ENSG00000146453	6	160221298	160241736	103	23	404469	0.57009	0.28431	PNLDC1
ENSG00000250021	15	90377540	90456114	243	19	404469	0.57001	0.28434	C15orf38-AP3S2
ENSG00000133030	17	16945859	17120993	761	34	404469	0.56999	0.28434	MPRIP
ENSG00000196374	6	27782822	27783267	1	1	404469	0.56978	0.28441	HIST1H2BM
ENSG00000205595	4	75480629	75490486	4	2	404469	0.56946	0.28452	AREGB
ENSG00000180530	21	16333556	16437321	330	36	404469	0.56939	0.28455	NRIP1
ENSG00000182103	11	82443053	82444906	9	3	404469	0.56908	0.28465	FAM181B
ENSG00000105352	19	42125344	42133442	48	10	404469	0.5691	0.28465	CEACAM4
ENSG00000125879	20	16729003	16750707	147	28	404469	0.56875	0.28476	OTOR
ENSG00000243135	2	234637754	234681945	207	27	404469	0.56857	0.28482	UGT1A3
ENSG00000235878	21	47612391	47613673	14	6	404469	0.56852	0.28484	AP001468.1
ENSG00000204538	6	31105313	31107127	30	16	404469	0.56851	0.28485	PSORS1C2
ENSG00000227059	12	133794898	133812681	45	8	404469	0.56849	0.28485	ANHX
ENSG00000116141	1	220701568	220837803	403	25	404469	0.56825	0.28493	MARK1
ENSG00000113742	5	173315283	173388979	264	24	404469	0.56813	0.28497	CPEB4
ENSG00000143889	2	38789120	38830728	134	21	404469	0.5681	0.28498	HNRNPLL
ENSG00000101276	20	740724	749131	63	14	404469	0.56798	0.28502	SLC52A3
ENSG00000064999	6	34857042	35059179	857	60	404469	0.56798	0.28503	ANKS1A
ENSG00000138639	4	86396267	86923823	2338	91	404469	0.56776	0.2851	ARHGAP24
ENSG00000160813	7	100032905	100034188	3	2	404469	0.56775	0.2851	PPP1R35
ENSG00000108828	17	41166622	41177140	17	5	404469	0.56761	0.28515	VAT1
ENSG00000196233	10	98592017	98740800	301	24	404469	0.5672	0.28529	LCOR
ENSG00000165046	8	38243725	38267045	60	13	404469	0.56704	0.28534	LETM2
ENSG00000137078	9	35649292	35650937	5	3	404469	0.56668	0.28547	SIT1
ENSG00000139278	12	75874460	75897633	82	12	404469	0.56658	0.2855	GLIPR1
ENSG00000161638	12	54789045	54813244	71	9	404469	0.56654	0.28551	ITGA5
ENSG00000196683	7	22852251	22862470	80	11	404469	0.5664	0.28556	TOMM7
ENSG00000001561	6	46097730	46114436	62	7	404469	0.56627	0.2856	ENPP4
ENSG00000139131	12	32880424	32908836	140	13	404469	0.56622	0.28562	YARS2
ENSG00000196159	4	126237554	126414087	819	55	404469	0.56582	0.28576	FAT4
ENSG00000140153	14	102605840	102691184	289	29	404469	0.5655	0.28587	WDR20
ENSG00000131771	17	37782993	37792879	31	8	404469	0.5655	0.28587	PPP1R1B
ENSG00000250506	17	73996987	74002080	19	9	404469	0.5655	0.28587	CDK3
ENSG00000163867	1	35449523	35497569	144	10	404469	0.56542	0.28589	ZMYM6
ENSG00000174500	3	111839688	111852152	43	11	404469	0.56526	0.28595	GCSAM
ENSG00000034510	2	85132749	85133795	3	1	404469	0.56505	0.28602	TMSB10
ENSG00000197037	7	99214569	99230030	49	16	404469	0.56487	0.28608	ZSCAN25
ENSG00000130779	12	122755979	122907179	562	37	404469	0.56475	0.28612	CLIP1
ENSG00000198218	3	49067140	49131796	143	35	404469	0.56453	0.2862	QRICH1
ENSG00000152894	6	128289924	128841870	1613	87	404469	0.56426	0.28629	PTPRK
ENSG00000181958	11	55135360	55136394	6	3	404469	0.56413	0.28633	OR4A15
ENSG00000174371	1	242011269	242058450	290	24	404469	0.5641	0.28634	EXO1
ENSG00000182621	20	8112824	8949003	3448	207	404469	0.564	0.28638	PLCB1
ENSG00000138658	4	113460492	113558151	294	26	404469	0.56355	0.28653	C4orf21
ENSG00000169871	7	100728720	100735017	31	10	404469	0.56343	0.28657	TRIM56
ENSG00000271741	1	35447134	35497342	154	10	404469	0.56342	0.28658	RP11-244H3.4
ENSG00000169439	8	97505579	97624000	475	56	404469	0.5634	0.28658	SDC2
ENSG00000214194	7	112756773	112758668	7	3	404469	0.56336	0.2866	LINC00998
ENSG00000076706	11	119179241	119192231	22	12	404469	0.56303	0.28671	MCAM
ENSG00000113658	5	135468534	135524435	186	10	404469	0.56276	0.2868	SMAD5
ENSG00000129749	11	3686817	3692614	31	8	404469	0.56264	0.28684	CHRNA10
ENSG00000104976	19	7985201	7988135	5	3	404469	0.56241	0.28692	SNAPC2
ENSG00000214050	8	28205804	28347835	245	38	404469	0.56237	0.28693	FBXO16
ENSG00000132958	13	19997017	20110903	581	31	404469	0.56223	0.28698	TPTE2
ENSG00000164442	6	139693393	139695757	10	4	404469	0.56218	0.287	CITED2
ENSG00000269563	2	47799601	47801998	12	4	404469	0.56197	0.28707	AC138655.1
ENSG00000183023	2	40324410	40838193	2657	147	404469	0.56186	0.28711	SLC8A1
ENSG00000157927	7	4836686	4923350	573	40	404469	0.5616	0.28719	RADIL
ENSG00000132915	5	149237519	149324356	285	36	404469	0.56146	0.28724	PDE6A
ENSG00000160803	1	156005092	156023585	45	18	404469	0.56137	0.28727	UBQLN4
ENSG00000120688	13	41635410	41658137	49	21	404469	0.56118	0.28734	WBP4
ENSG00000166250	11	122943035	123065989	665	47	404469	0.56111	0.28736	CLMP
ENSG00000135114	12	121458095	121477045	71	20	404469	0.56105	0.28738	OASL
ENSG00000104969	19	2754712	2783369	101	9	404469	0.56099	0.2874	SGTA
ENSG00000183741	22	39257455	39268319	35	11	404469	0.56091	0.28743	CBX6
ENSG00000152684	5	52083774	52099880	57	14	404469	0.56054	0.28756	PELO
ENSG00000121940	1	109472130	109506111	176	33	404469	0.56043	0.28759	CLCC1
ENSG00000205497	11	4967355	4968356	6	2	404469	0.56028	0.28764	OR51A4
ENSG00000231824	18	5145284	5197502	201	35	404469	0.56019	0.28768	C18orf42
ENSG00000114395	3	50388126	50395891	16	8	404469	0.55995	0.28776	CYB561D2
ENSG00000180089	19	55738007	55741647	15	5	404469	0.5599	0.28777	TMEM86B
ENSG00000132139	17	34071530	34079897	27	6	404469	0.55977	0.28782	GAS2L2
ENSG00000060566	19	4153598	4173051	66	13	404469	0.55962	0.28787	CREB3L3
ENSG00000168447	16	23289552	23392620	355	36	404469	0.55959	0.28788	SCNN1B
ENSG00000197380	19	47150869	47164395	45	12	404469	0.55946	0.28793	DACT3
ENSG00000173467	7	16899029	16921611	97	21	404469	0.55927	0.28799	AGR3
ENSG00000170142	3	23847394	23932807	286	32	404469	0.55896	0.28809	UBE2E1
ENSG00000134343	11	26210829	26684835	3267	93	404469	0.55894	0.2881	ANO3
ENSG00000122543	7	5919458	5925993	53	16	404469	0.55879	0.28815	OCM
ENSG00000172638	11	65633912	65641063	20	5	404469	0.55876	0.28816	EFEMP2
ENSG00000086589	5	150070356	150080669	23	8	404469	0.55869	0.28819	RBM22
ENSG00000175318	15	72452148	72490126	101	25	404469	0.5584	0.28828	GRAMD2
ENSG00000079435	19	42905659	42931578	98	12	404469	0.55829	0.28832	LIPE
ENSG00000162139	11	74699179	74729938	77	19	404469	0.55815	0.28837	NEU3
ENSG00000105053	19	50479724	50529203	208	25	404469	0.55804	0.28841	VRK3
ENSG00000151025	10	25463991	25891155	2545	68	404469	0.55792	0.28845	GPR158
ENSG00000174898	19	5720688	5778745	215	40	404469	0.55781	0.28849	CATSPERD
ENSG00000137857	15	45422131	45457774	132	24	404469	0.55773	0.28851	DUOX1
ENSG00000144285	2	166845670	166984523	610	32	404469	0.5575	0.28859	SCN1A
ENSG00000002330	11	64037302	64052176	47	20	404469	0.55748	0.2886	BAD
ENSG00000075303	7	87462883	87505672	126	18	404469	0.55732	0.28866	SLC25A40
ENSG00000165006	9	34179003	34252521	282	25	404469	0.55724	0.28868	UBAP1
ENSG00000134900	13	103249353	103331521	386	18	404469	0.55726	0.28868	TPP2
ENSG00000234511	5	169659451	169679579	33	8	404469	0.55715	0.28871	C5orf58
ENSG00000069020	5	65892176	66465423	2258	118	404469	0.55712	0.28872	MAST4
ENSG00000085276	3	168801287	169381406	2635	158	404469	0.55706	0.28874	MECOM
ENSG00000100647	14	70078313	70181859	250	40	404469	0.55703	0.28875	KIAA0247
ENSG00000214022	7	150065278	150071133	17	2	404469	0.55701	0.28876	REPIN1
ENSG00000101311	20	6055492	6104191	288	27	404469	0.55695	0.28878	FERMT1
ENSG00000113141	5	140026643	140042064	57	12	404469	0.55693	0.28879	IK
ENSG00000241595	17	39405939	39406904	9	2	404469	0.55682	0.28882	KRTAP9-4
ENSG00000196565	11	5274420	5667019	3365	116	404469	0.55673	0.28885	HBG2
ENSG00000162910	1	228294380	228297013	5	3	404469	0.55652	0.28893	MRPL55
ENSG00000137720	11	111749659	111756699	19	3	404469	0.55643	0.28896	C11orf1
ENSG00000181803	14	21108855	21109850	10	3	404469	0.5564	0.28897	OR6S1
ENSG00000130724	19	59062933	59066491	7	4	404469	0.5564	0.28897	CHMP2A
ENSG00000006283	17	48638429	48704835	235	44	404469	0.5563	0.289	CACNA1G
ENSG00000118900	16	4896666	4932361	195	30	404469	0.55585	0.28915	UBN1
ENSG00000180176	11	2185159	2193107	31	8	404469	0.55563	0.28923	TH
ENSG00000204946	7	148959262	148994393	173	29	404469	0.55531	0.28934	ZNF783
ENSG00000111799	6	75794042	75915767	276	41	404469	0.55511	0.28941	COL12A1
ENSG00000066777	8	68085747	68255912	524	39	404469	0.55464	0.28957	ARFGEF1
ENSG00000139610	12	51722227	51740463	67	13	404469	0.5546	0.28958	CELA1
ENSG00000089094	12	121866900	122018920	390	38	404469	0.55439	0.28965	KDM2B
ENSG00000127337	12	69753483	69784576	186	18	404469	0.55422	0.28971	YEATS4
ENSG00000236032	3	97868170	97869249	14	3	404469	0.5541	0.28975	OR5H14
ENSG00000119185	2	9543604	9563676	73	13	404469	0.55392	0.28982	ITGB1BP1
ENSG00000154957	17	11880756	11900827	69	15	404469	0.55378	0.28986	ZNF18
ENSG00000113812	3	53901093	53916229	67	13	404469	0.55351	0.28996	ACTR8
ENSG00000216490	19	18283972	18288927	15	4	404469	0.55347	0.28997	IFI30
ENSG00000257704	19	47778142	47778979	3	1	404469	0.55339	0.29	PRR24
ENSG00000083642	13	33160564	33352157	623	19	404469	0.55332	0.29002	PDS5B
ENSG00000244274	20	44034697	44039250	8	4	404469	0.55324	0.29005	DBNDD2
ENSG00000142279	19	34971874	34997258	92	20	404469	0.55315	0.29008	WTIP
ENSG00000186205	1	220960101	220987735	226	30	404469	0.55305	0.29011	2001-03-01
ENSG00000094914	12	53701240	53718648	36	7	404469	0.5528	0.2902	AAAS
ENSG00000167554	19	52839498	52871031	162	23	404469	0.5527	0.29023	ZNF610
ENSG00000130402	19	39138289	39222223	371	26	404469	0.55268	0.29024	ACTN4
ENSG00000070423	19	647526	663277	58	18	404469	0.55256	0.29028	RNF126
ENSG00000144802	3	101546835	101579866	70	24	404469	0.55252	0.2903	NFKBIZ
ENSG00000157601	21	42792231	42831141	290	21	404469	0.55211	0.29044	MX1
ENSG00000111344	12	113536624	113574044	199	19	404469	0.55208	0.29045	RASAL1
ENSG00000269407	20	23330015	23334066	14	5	404469	0.55206	0.29045	AL096677.1
ENSG00000258691	14	96671181	96730266	283	34	404469	0.55202	0.29047	RP11-404P21.8
ENSG00000268885	5	667759	668839	7	2	404469	0.55161	0.29061	AC026740.1
ENSG00000158887	1	161274525	161279762	17	6	404469	0.55147	0.29066	MPZ
ENSG00000124762	6	36644305	36655116	60	17	404469	0.55146	0.29066	CDKN1A
ENSG00000112031	6	153308497	153323820	65	12	404469	0.55132	0.29071	MTRF1L
ENSG00000260869	16	30545548	30569600	49	16	404469	0.55123	0.29074	AC002310.13
ENSG00000139971	14	58466453	58764857	963	64	404469	0.55114	0.29077	C14orf37
ENSG00000136842	9	100263462	100364030	363	54	404469	0.55096	0.29083	TMOD1
ENSG00000167612	12	52281744	52285448	25	9	404469	0.55083	0.29087	ANKRD33
ENSG00000230778	15	40573645	40574787	1	1	404469	0.55069	0.29092	ANKRD63
ENSG00000117868	7	158523686	158622944	602	27	404469	0.55061	0.29095	ESYT2
ENSG00000172689	11	60552821	60568778	79	15	404469	0.55049	0.29099	MS4A10
ENSG00000167858	17	6692452	6735080	299	27	404469	0.55025	0.29107	TEKT1
ENSG00000196600	11	62931248	62997124	393	23	404469	0.55015	0.29111	SLC22A25
ENSG00000220008	19	2289774	2308156	98	21	404469	0.55014	0.29111	LINGO3
ENSG00000181903	11	55432614	55433671	5	3	404469	0.55007	0.29114	OR4C6
ENSG00000186440	1	158532441	158533394	11	6	404469	0.54995	0.29118	OR6P1
ENSG00000020426	14	61201460	61436671	539	28	404469	0.54966	0.29128	MNAT1
ENSG00000128463	15	34517200	34522357	28	8	404469	0.54966	0.29128	EMC4
ENSG00000067082	10	3818188	3827473	28	9	404469	0.54939	0.29137	KLF6
ENSG00000232774	14	62037258	62125414	287	37	404469	0.54903	0.29149	RP11-47I22.3
ENSG00000033867	3	27414214	27525911	563	29	404469	0.54894	0.29152	SLC4A7
ENSG00000141446	18	19109242	19180845	108	13	404469	0.54879	0.29158	ESCO1
ENSG00000139914	14	24600484	24602058	4	2	404469	0.54875	0.29159	FITM1
ENSG00000161551	19	52359055	52394203	269	15	404469	0.54818	0.29178	ZNF577
ENSG00000183644	11	111385510	111407756	67	11	404469	0.54816	0.29179	C11orf88
ENSG00000132383	17	1732996	1803376	308	27	404469	0.54763	0.29197	RPA1
ENSG00000163424	3	118864997	118878889	68	16	404469	0.54761	0.29198	C3orf30
ENSG00000164466	5	174904065	174956745	300	22	404469	0.54708	0.29216	SFXN1
ENSG00000109118	17	27232268	27278789	93	29	404469	0.5471	0.29216	PHF12
ENSG00000203943	1	84764049	84855640	258	25	404469	0.54696	0.2922	SAMD13
ENSG00000175581	11	73498361	73576178	390	29	404469	0.54691	0.29222	MRPL48
ENSG00000013523	14	77253588	77292589	165	32	404469	0.54677	0.29227	ANGEL1
ENSG00000153487	13	111365083	111373421	26	8	404469	0.54667	0.2923	ING1
ENSG00000116120	2	223435255	223521056	268	24	404469	0.54652	0.29235	FARSB
ENSG00000099795	19	14676890	14682874	22	7	404469	0.54613	0.29249	NDUFB7
ENSG00000214215	12	93096619	93102325	19	9	404469	0.54586	0.29258	C12orf74
ENSG00000166313	11	6416355	6440644	51	19	404469	0.54545	0.29272	APBB1
ENSG00000111241	12	4537321	4554780	52	11	404469	0.54533	0.29276	FGF6
ENSG00000161040	7	102453308	102715286	788	40	404469	0.54491	0.29291	FBXL13
ENSG00000040199	16	71671738	71758604	309	28	404469	0.54462	0.29301	PHLPP2
ENSG00000165138	9	101493611	101559247	195	25	404469	0.54421	0.29315	ANKS6
ENSG00000165097	6	18155560	18224084	388	37	404469	0.54415	0.29317	KDM1B
ENSG00000174326	17	6944949	6947242	9	2	404469	0.54404	0.29321	SLC16A11
ENSG00000186400	1	158548709	158549689	9	3	404469	0.54384	0.29328	OR10X1
ENSG00000160294	21	47655047	47706211	211	27	404469	0.54377	0.2933	MCM3AP
ENSG00000104973	19	50321539	50342073	64	17	404469	0.54371	0.29332	MED25
ENSG00000135314	6	73951037	74020088	357	20	404469	0.5436	0.29336	KHDC1
ENSG00000248405	22	45098113	45258586	1270	124	404469	0.54353	0.29338	PRR5-ARHGAP8
ENSG00000040731	5	24487209	24645087	890	45	404469	0.54343	0.29342	CDH10
ENSG00000110911	12	51373184	51422349	159	15	404469	0.54341	0.29342	SLC11A2
ENSG00000005961	17	42449548	42466873	30	8	404469	0.54338	0.29343	ITGA2B
ENSG00000178301	11	77300436	77321400	77	13	404469	0.54325	0.29348	AQP11
ENSG00000120699	13	37572953	37583750	28	8	404469	0.54313	0.29352	EXOSC8
ENSG00000100105	22	31721790	31742218	60	20	404469	0.54314	0.29352	PATZ1
ENSG00000143155	1	168148171	168169950	88	12	404469	0.54286	0.29361	TIPRL
ENSG00000122406	1	93297582	93307481	30	13	404469	0.54271	0.29367	RPL5
ENSG00000203805	10	122216466	122349367	596	47	404469	0.5427	0.29367	PPAPDC1A
ENSG00000105993	7	157128075	157210133	410	32	404469	0.54248	0.29374	DNAJB6
ENSG00000166670	11	102641234	102651359	59	19	404469	0.5425	0.29374	MMP10
ENSG00000109072	17	26691290	26700110	28	6	404469	0.54248	0.29374	VTN
ENSG00000259224	17	7384721	7386383	8	3	404469	0.54246	0.29375	SLC35G6
ENSG00000183011	17	7760003	7788556	110	22	404469	0.54247	0.29375	LSMD1
ENSG00000131779	1	145516252	145523730	16	4	404469	0.5423	0.29381	PEX11B
ENSG00000186866	21	46683843	46707813	112	17	404469	0.542	0.29391	POFUT2
ENSG00000113369	5	90664541	90679176	30	14	404469	0.54198	0.29392	ARRDC3
ENSG00000153060	16	10721358	10788802	625	54	404469	0.54197	0.29392	TEKT5
ENSG00000141068	17	25783670	25953461	485	53	404469	0.54168	0.29402	KSR1
ENSG00000172232	19	825097	832017	33	7	404469	0.54162	0.29404	AZU1
ENSG00000204683	10	21414692	21435488	56	16	404469	0.54151	0.29408	C10orf113
ENSG00000095981	6	39282474	39290744	56	9	404469	0.54125	0.29417	KCNK16
ENSG00000104812	19	49471382	49496567	67	14	404469	0.54052	0.29442	GYS1
ENSG00000084093	4	57774075	57802010	122	24	404469	0.54011	0.29456	REST
ENSG00000171970	19	2900896	2918474	125	13	404469	0.54006	0.29458	ZNF57
ENSG00000205496	11	4976002	4976943	4	2	404469	0.53977	0.29468	OR51A2
ENSG00000172938	11	68747490	68748455	2	1	404469	0.53971	0.2947	MRGPRD
ENSG00000267913	21	45587818	45593580	21	9	404469	0.53951	0.29477	AP001055.1
ENSG00000076201	3	47422501	47454931	65	14	404469	0.53913	0.2949	PTPN23
ENSG00000168066	11	64532078	64546258	28	10	404469	0.5388	0.29501	SF1
ENSG00000172890	11	71164155	71235153	332	17	404469	0.53859	0.29509	NADSYN1
ENSG00000119714	14	91698876	91720269	106	14	404469	0.53858	0.29509	GPR68
ENSG00000152284	2	85360533	85537511	739	66	404469	0.53846	0.29513	TCF7L1
ENSG00000180537	6	13924677	13980533	159	20	404469	0.53817	0.29523	RNF182
ENSG00000122735	9	34457412	34520982	191	36	404469	0.53815	0.29524	DNAI1
ENSG00000139737	13	78272023	78338377	211	32	404469	0.53795	0.29531	SLAIN1
ENSG00000181789	3	128968449	128996614	145	16	404469	0.53785	0.29534	COPG1
ENSG00000188155	21	46011149	46012386	4	2	404469	0.53765	0.29541	KRTAP10-6
ENSG00000125430	17	14204400	14252721	207	49	404469	0.53729	0.29553	HS3ST3B1
ENSG00000167757	19	51525472	51531295	12	6	404469	0.53702	0.29563	KLK11
ENSG00000241484	22	45098355	45258665	1273	123	404469	0.53697	0.29564	ARHGAP8
ENSG00000164405	5	132202252	132203723	8	5	404469	0.5367	0.29574	UQCRQ
ENSG00000157045	16	15131710	15149921	71	11	404469	0.53628	0.29588	NTAN1
ENSG00000126249	19	34895289	34917073	66	13	404469	0.53629	0.29588	PDCD2L
ENSG00000101134	20	53092136	53267710	728	48	404469	0.53621	0.29591	DOK5
ENSG00000176246	14	20528204	20529142	13	3	404469	0.53618	0.29592	OR4L1
ENSG00000120952	1	12916941	12921764	43	6	404469	0.53606	0.29596	PRAMEF2
ENSG00000003402	2	201980827	202041410	196	24	404469	0.53605	0.29596	CFLAR
ENSG00000169208	14	22037934	22038875	11	6	404469	0.53597	0.29599	OR10G3
ENSG00000180869	1	85093913	85100703	32	15	404469	0.53586	0.29603	C1orf180
ENSG00000182240	21	42539728	42654445	408	69	404469	0.53583	0.29604	BACE2
ENSG00000103326	16	577717	604636	97	20	404469	0.53564	0.2961	CAPN15
ENSG00000215372	8	7213039	7243080	16	3	404469	0.53544	0.29617	ZNF705G
ENSG00000164007	1	43198764	43205925	24	9	404469	0.53534	0.29621	CLDN19
ENSG00000151503	11	134020014	134095348	290	38	404469	0.53535	0.29621	NCAPD3
ENSG00000213185	10	124608594	124639157	122	14	404469	0.5352	0.29625	FAM24B
ENSG00000173809	19	33210659	33320483	431	28	404469	0.53517	0.29626	TDRD12
ENSG00000148719	10	74092588	74114988	106	10	404469	0.53504	0.29631	DNAJB12
ENSG00000100453	14	25100160	25103473	20	4	404469	0.53503	0.29631	GZMB
ENSG00000120158	9	4792869	4885917	463	47	404469	0.53479	0.2964	RCL1
ENSG00000197841	19	35225060	35233777	26	11	404469	0.53478	0.2964	ZNF181
ENSG00000256825	12	133707570	133778955	239	14	404469	0.53468	0.29643	CTD-2140B24.4
ENSG00000229314	9	117085336	117088755	18	8	404469	0.5346	0.29646	ORM1
ENSG00000169989	4	153690506	153700916	34	9	404469	0.53446	0.29651	TIGD4
ENSG00000155099	8	92006024	92053292	134	23	404469	0.53432	0.29656	TMEM55A
ENSG00000108559	17	5264258	5323480	366	17	404469	0.53426	0.29658	NUP88
ENSG00000136802	9	131644391	131680318	159	21	404469	0.53406	0.29665	LRRC8A
ENSG00000184956	11	1012821	1036706	101	24	404469	0.5339	0.2967	MUC6
ENSG00000187210	9	79034752	79122332	522	39	404469	0.53376	0.29675	GCNT1
ENSG00000139835	13	113978505	114018446	130	18	404469	0.53378	0.29675	GRTP1
ENSG00000125753	19	46009837	46030241	75	15	404469	0.5337	0.29677	VASP
ENSG00000146007	5	140078265	140086248	24	6	404469	0.53332	0.29691	ZMAT2
ENSG00000257138	7	141672431	141673573	3	1	404469	0.53315	0.29696	TAS2R38
ENSG00000122674	7	5938356	5965605	89	14	404469	0.53315	0.29697	CCZ1
ENSG00000162849	1	245318287	245872733	2831	219	404469	0.53302	0.29701	KIF26B
ENSG00000169692	9	139567595	139581875	40	9	404469	0.533	0.29702	AGPAT2
ENSG00000243660	10	43932282	43991517	337	27	404469	0.53265	0.29714	ZNF487
ENSG00000149488	20	2517253	2622430	578	38	404469	0.53266	0.29714	TMC2
ENSG00000136717	2	127805603	127864931	297	27	404469	0.5324	0.29722	BIN1
ENSG00000100968	14	24834879	24848810	44	12	404469	0.53236	0.29724	NFATC4
ENSG00000169071	9	94325373	94712444	2114	112	404469	0.53228	0.29727	ROR2
ENSG00000181518	11	123777109	123778183	12	4	404469	0.53226	0.29727	OR8D4
ENSG00000128346	22	38339528	38349676	28	8	404469	0.53207	0.29734	C22orf23
ENSG00000180198	1	28832455	28865812	137	21	404469	0.53204	0.29735	RCC1
ENSG00000197591	1	248004199	248005254	11	2	404469	0.53145	0.29755	OR11L1
ENSG00000033327	11	77926343	78129394	841	22	404469	0.53097	0.29772	GAB2
ENSG00000147854	9	6413151	6507054	396	29	404469	0.53086	0.29776	UHRF2
ENSG00000182504	3	101442769	101489406	146	21	404469	0.53076	0.29779	CEP97
ENSG00000168216	6	70385694	70507003	630	23	404469	0.53077	0.29779	LMBRD1
ENSG00000112379	6	138483058	138665800	745	49	404469	0.53077	0.29779	KIAA1244
ENSG00000163626	4	73921797	73935472	30	12	404469	0.5307	0.29781	COX18
ENSG00000236609	7	6655248	6663921	31	8	404469	0.53062	0.29784	ZNF853
ENSG00000014123	6	96969471	97003152	86	20	404469	0.5303	0.29795	UFL1
ENSG00000106780	9	123363091	123476748	282	23	404469	0.5303	0.29795	MEGF9
ENSG00000103121	16	81009698	81053875	370	16	404469	0.53031	0.29795	CMC2
ENSG00000118946	13	58205944	58303445	273	33	404469	0.52956	0.29821	PCDH17
ENSG00000178878	12	12878851	12982909	368	57	404469	0.52945	0.29825	APOLD1
ENSG00000173876	10	92828	120103	90	13	404469	0.52934	0.29829	TUBB8
ENSG00000136653	1	206680879	206762616	261	32	404469	0.52923	0.29832	RASSF5
ENSG00000131386	3	16216156	16273499	276	32	404469	0.52905	0.29839	GALNT15
ENSG00000151033	10	30900718	30918691	110	14	404469	0.52897	0.29841	LYZL2
ENSG00000125834	20	2082257	2157684	352	29	404469	0.52899	0.29841	STK35
ENSG00000182223	4	48492269	48496406	21	7	404469	0.5287	0.29851	ZAR1
ENSG00000102763	13	42140973	42535256	1543	62	404469	0.52855	0.29856	VWA8
ENSG00000188888	17	36481413	36499730	47	15	404469	0.52837	0.29862	GPR179
ENSG00000161509	17	72838162	72857627	69	9	404469	0.52839	0.29862	GRIN2C
ENSG00000117560	1	172628154	172636014	19	8	404469	0.52819	0.29869	FASLG
ENSG00000131462	17	40761694	40767252	7	3	404469	0.52769	0.29886	TUBG1
ENSG00000171163	1	249144205	249153343	16	4	404469	0.52737	0.29897	ZNF692
ENSG00000231738	12	85408094	85430055	46	12	404469	0.52737	0.29897	TSPAN19
ENSG00000160408	9	130647600	130667687	51	13	404469	0.52731	0.29899	ST6GALNAC6
ENSG00000103502	16	29869678	29875057	8	5	404469	0.52705	0.29908	CDIPT
ENSG00000157856	2	26624784	26679579	237	38	404469	0.52703	0.29909	DRC1
ENSG00000243749	1	35447136	35450954	14	3	404469	0.52698	0.29911	ZMYM6NB
ENSG00000151893	10	120433679	120514761	343	28	404469	0.52692	0.29912	CACUL1
ENSG00000184378	3	169484709	169487683	14	4	404469	0.5269	0.29913	ACTRT3
ENSG00000166451	16	81040103	81066719	145	16	404469	0.52683	0.29916	CENPN
ENSG00000158477	1	158223927	158228059	20	7	404469	0.52674	0.29919	CD1A
ENSG00000176219	14	20691791	20692964	12	4	404469	0.52667	0.29921	OR11H6
ENSG00000121769	1	31838472	31849697	40	13	404469	0.52653	0.29926	FABP3
ENSG00000115649	2	220036619	220042828	32	8	404469	0.5263	0.29934	CNPPD1
ENSG00000099204	10	116190872	116444762	943	76	404469	0.52631	0.29934	ABLIM1
ENSG00000106025	7	120427376	120498456	200	31	404469	0.52624	0.29936	TSPAN12
ENSG00000130558	9	137967268	138013025	299	49	404469	0.52576	0.29953	OLFM1
ENSG00000107290	9	135136743	135230372	462	19	404469	0.52568	0.29955	SETX
ENSG00000151881	5	43444354	43483995	177	23	404469	0.52563	0.29957	C5orf28
ENSG00000198431	12	104609557	104744061	689	45	404469	0.52549	0.29962	TXNRD1
ENSG00000166091	14	23846017	23848981	11	6	404469	0.52532	0.29968	CMTM5
ENSG00000143756	1	224301789	224349749	271	21	404469	0.52465	0.29991	FBXO28
ENSG00000156973	2	232597135	232650982	186	16	404469	0.52448	0.29997	PDE6D
ENSG00000125869	20	9495005	9511171	74	14	404469	0.52449	0.29997	LAMP5
ENSG00000182117	15	34633917	34635378	16	5	404469	0.52445	0.29998	NOP10
ENSG00000204859	1	6640061	6649340	23	11	404469	0.52429	0.30004	ZBTB48
ENSG00000090382	12	69742121	69748014	29	9	404469	0.52427	0.30005	LYZ
ENSG00000144962	3	172607148	172859058	917	63	404469	0.52423	0.30006	SPATA16
ENSG00000119919	10	101292690	101296278	10	3	404469	0.52409	0.30011	NKX2-3
ENSG00000100815	14	92432335	92507240	286	22	404469	0.52375	0.30023	TRIP11
ENSG00000250067	19	19627036	19648390	91	16	404469	0.52363	0.30027	YJEFN3
ENSG00000070882	7	24836158	25021253	859	93	404469	0.52342	0.30034	OSBPL3
ENSG00000268083	19	39308111	39330818	88	15	404469	0.52323	0.30041	AC104534.3
ENSG00000026751	1	160709037	160724611	52	10	404469	0.52321	0.30042	SLAMF7
ENSG00000187741	16	89803957	89883065	646	22	404469	0.52312	0.30044	FANCA
ENSG00000135828	1	182542769	182558391	45	18	404469	0.52305	0.30047	RNASEL
ENSG00000132485	1	71528974	71546980	49	15	404469	0.52303	0.30048	ZRANB2
ENSG00000182132	5	169780491	170163636	1610	158	404469	0.52303	0.30048	KCNIP1
ENSG00000180509	21	35818988	35884573	277	29	404469	0.52302	0.30048	KCNE1
ENSG00000151079	12	4918342	4960277	270	25	404469	0.52298	0.30049	KCNA6
ENSG00000136634	1	206940947	206945839	21	7	404469	0.52294	0.30051	IL10
ENSG00000125482	9	135251008	135282209	97	16	404469	0.52295	0.30051	TTF1
ENSG00000205835	3	190570666	190610218	133	22	404469	0.52272	0.30058	GMNC
ENSG00000253857	8	56074043	56077287	26	6	404469	0.52263	0.30061	RP11-386G21.2
ENSG00000183908	11	56949221	56959191	41	10	404469	0.52249	0.30066	LRRC55
ENSG00000100403	22	41697526	41756151	198	32	404469	0.52251	0.30066	ZC3H7B
ENSG00000080824	14	102547075	102606036	208	26	404469	0.52222	0.30076	HSP90AA1
ENSG00000197579	9	32540542	32552551	28	11	404469	0.52209	0.3008	TOPORS
ENSG00000141560	17	80674559	80688204	81	19	404469	0.52208	0.30081	FN3KRP
ENSG00000176681	17	44370099	44415160	2	1	404469	0.52202	0.30083	LRRC37A
ENSG00000162413	1	6650784	6674667	91	27	404469	0.52197	0.30084	KLHL21
ENSG00000171603	1	9789084	9884584	265	31	404469	0.52191	0.30087	CLSTN1
ENSG00000187942	1	22138758	22151714	47	19	404469	0.52183	0.30089	LDLRAD2
ENSG00000016490	1	86934051	86965972	159	33	404469	0.52177	0.30092	CLCA1
ENSG00000223547	19	12175514	12192380	68	10	404469	0.52114	0.30113	ZNF844
ENSG00000156206	15	81299374	81441516	434	33	404469	0.52104	0.30117	C15orf26
ENSG00000164266	5	147204131	147211349	31	8	404469	0.52087	0.30123	SPINK1
ENSG00000114790	3	153838792	153975616	523	29	404469	0.52083	0.30124	ARHGEF26
ENSG00000260259	16	89749028	89752977	36	10	404469	0.52056	0.30134	RP11-368I7.4
ENSG00000269415	3	59957215	59957583	4	2	404469	0.52029	0.30143	NPCDR1
ENSG00000065427	16	75661622	75682541	103	19	404469	0.52006	0.30151	KARS
ENSG00000196812	6	28092338	28097860	27	11	404469	0.51991	0.30156	ZSCAN16
ENSG00000162542	1	20008706	20126438	448	57	404469	0.51986	0.30158	TMCO4
ENSG00000166164	16	50347398	50402845	162	19	404469	0.51971	0.30163	BRD7
ENSG00000172653	17	34181955	34195895	46	11	404469	0.51971	0.30163	C17orf66
ENSG00000253873	5	140800762	140891835	423	46	404469	0.51967	0.30165	PCDHGA11
ENSG00000104324	8	97657455	98161882	1400	89	404469	0.51932	0.30177	CPQ
ENSG00000067182	12	6437923	6451280	32	8	404469	0.51923	0.3018	TNFRSF1A
ENSG00000142235	19	48988528	49016446	100	14	404469	0.51908	0.30185	LMTK3
ENSG00000007968	1	23832922	23857712	89	16	404469	0.5189	0.30192	E2F2
ENSG00000148734	10	72007085	72043432	165	31	404469	0.51881	0.30195	NPFFR1
ENSG00000121075	17	59529765	59562471	87	18	404469	0.51876	0.30196	TBX4
ENSG00000198324	12	111798455	111806925	24	8	404469	0.51833	0.30211	FAM109A
ENSG00000237190	5	133737778	133747589	19	6	404469	0.51789	0.30227	CDKN2AIPNL
ENSG00000145863	5	160974069	161129599	574	42	404469	0.51786	0.30228	GABRA6
ENSG00000206535	3	100120037	100175163	212	35	404469	0.51778	0.30231	LNP1
ENSG00000144891	3	148415571	148460795	173	26	404469	0.51768	0.30234	AGTR1
ENSG00000173264	11	64037534	64056972	56	23	404469	0.51753	0.30239	GPR137
ENSG00000164123	4	159814286	159959912	666	36	404469	0.51745	0.30242	C4orf45
ENSG00000181350	17	16344891	16395467	215	23	404469	0.51727	0.30248	FAM211A
ENSG00000179111	17	8023908	8027410	18	8	404469	0.51699	0.30258	HES7
ENSG00000147536	8	41386725	41402565	82	23	404469	0.51696	0.30259	GINS4
ENSG00000029639	6	155578643	155635627	320	24	404469	0.51691	0.30261	TFB1M
ENSG00000064309	11	125825691	125933230	529	48	404469	0.51684	0.30264	CDON
ENSG00000204842	12	111890018	112037480	405	24	404469	0.51669	0.30269	ATXN2
ENSG00000101474	20	24943561	24973615	135	19	404469	0.51663	0.30271	APMAP
ENSG00000086619	1	236378855	236445319	445	15	404469	0.51647	0.30276	ERO1LB
ENSG00000166484	17	19281034	19286857	5	3	404469	0.5161	0.30289	MAPK7
ENSG00000064102	12	27058114	27091259	106	22	404469	0.51606	0.30291	ASUN
ENSG00000156232	15	83478380	83503611	108	26	404469	0.51542	0.30313	WHAMM
ENSG00000180008	14	55493948	55516206	71	13	404469	0.51504	0.30326	SOCS4
ENSG00000185130	6	27775257	27775709	2	1	404469	0.51499	0.30328	HIST1H2BL
ENSG00000163357	1	155006300	155023406	43	15	404469	0.51495	0.3033	DCST1
ENSG00000086598	12	124069078	124083116	57	9	404469	0.51492	0.3033	TMED2
ENSG00000164778	7	155250824	155257526	39	11	404469	0.51465	0.3034	EN2
ENSG00000167562	19	53059075	53090427	222	32	404469	0.51449	0.30346	ZNF701
ENSG00000183735	12	64845660	64895888	138	22	404469	0.5144	0.30349	TBK1
ENSG00000120549	10	23983675	24836772	3384	168	404469	0.51433	0.30351	KIAA1217
ENSG00000178177	4	17842822	18023499	599	25	404469	0.51422	0.30355	LCORL
ENSG00000166869	16	23765948	23770272	12	7	404469	0.51356	0.30378	CHP2
ENSG00000170677	18	67956137	67997436	212	33	404469	0.51347	0.30381	SOCS6
ENSG00000119408	9	127019885	127115586	363	36	404469	0.51343	0.30382	NEK6
ENSG00000135175	7	97613996	97620481	40	5	404469	0.51272	0.30407	OCM2
ENSG00000077454	7	100169855	100183776	45	11	404469	0.51254	0.30414	LRCH4
ENSG00000183251	11	5322244	5323226	5	2	404469	0.51243	0.30417	OR51B4
ENSG00000163257	4	17802278	17812381	21	4	404469	0.5124	0.30419	DCAF16
ENSG00000124191	20	42543504	42698256	525	62	404469	0.51236	0.3042	TOX2
ENSG00000082641	17	46125691	46138849	47	15	404469	0.51228	0.30423	NFE2L1
ENSG00000104853	19	45457842	45496599	132	16	404469	0.51227	0.30423	CLPTM1
ENSG00000136152	13	46039060	46110765	327	19	404469	0.51213	0.30428	COG3
ENSG00000186010	19	19626545	19644285	82	14	404469	0.51205	0.30431	NDUFA13
ENSG00000231880	11	47599277	47599823	1	1	404469	0.51202	0.30432	KBTBD4
ENSG00000125409	17	15207128	15244958	146	20	404469	0.51191	0.30436	TEKT3
ENSG00000203785	1	153065611	153078660	73	15	404469	0.51183	0.30439	SPRR2E
ENSG00000106588	7	42956460	42971822	51	8	404469	0.51182	0.30439	PSMA2
ENSG00000124743	6	53512699	53530506	102	16	404469	0.51175	0.30441	KLHL31
ENSG00000108100	10	35535953	35860852	860	46	404469	0.51173	0.30442	CCNY
ENSG00000130035	12	4829507	4960277	544	45	404469	0.51166	0.30444	GALNT8
ENSG00000117724	1	214776538	214837931	331	27	404469	0.51161	0.30446	CENPF
ENSG00000188069	11	4790209	4791168	21	4	404469	0.51159	0.30447	OR51F1
ENSG00000167749	19	51409608	51413994	27	9	404469	0.51125	0.30459	KLK4
ENSG00000153130	4	141178440	141306880	413	41	404469	0.51113	0.30463	SCOC
ENSG00000103067	16	68263014	68272005	15	7	404469	0.51101	0.30467	ESRP2
ENSG00000177556	5	151121877	151152093	74	12	404469	0.51091	0.30471	ATOX1
ENSG00000213215	7	143657027	143658108	8	5	404469	0.51082	0.30474	OR2F1
ENSG00000119457	9	115641200	115653193	59	18	404469	0.5108	0.30475	SLC46A2
ENSG00000254122	5	140797427	140892546	441	38	404469	0.51066	0.30479	PCDHGB7
ENSG00000167701	8	145728356	145732557	18	8	404469	0.51057	0.30483	GPT
ENSG00000197182	22	46449749	46509808	159	24	404469	0.51028	0.30493	FLJ27365
ENSG00000106410	7	144094333	144107320	50	8	404469	0.50993	0.30505	NOBOX
ENSG00000111358	12	124118375	124147153	111	17	404469	0.50977	0.30511	GTF2H3
ENSG00000184881	11	5344541	5345582	11	2	404469	0.50974	0.30512	OR51B2
ENSG00000270672	7	142374104	142375550	6	1	404469	0.50955	0.30518	MTRNR2L6
ENSG00000188735	12	122150658	122220907	263	21	404469	0.50891	0.30541	TMEM120B
ENSG00000170837	3	71803201	71805647	5	3	404469	0.50864	0.3055	GPR27
ENSG00000086189	5	61683081	61699766	61	11	404469	0.50855	0.30553	DIMT1
ENSG00000176623	8	87480486	87526586	170	15	404469	0.5085	0.30555	RMDN1
ENSG00000135801	1	229728858	229761794	105	14	404469	0.50848	0.30556	TAF5L
ENSG00000116205	1	54519260	54578192	189	27	404469	0.50817	0.30567	TCEANC2
ENSG00000118432	6	88849583	88876078	79	25	404469	0.5081	0.30569	CNR1
ENSG00000144589	2	220462582	220481173	27	8	404469	0.50791	0.30576	STK11IP
ENSG00000105550	19	49258816	49261587	11	5	404469	0.50766	0.30585	FGF21
ENSG00000213265	7	130353488	130372268	79	21	404469	0.50759	0.30587	TSGA13
ENSG00000111859	6	11183531	11382581	806	95	404469	0.50748	0.30591	NEDD9
ENSG00000140521	15	89859534	89878092	89	20	404469	0.50738	0.30594	POLG
ENSG00000198879	10	7200586	7453450	1286	94	404469	0.50731	0.30597	SFMBT2
ENSG00000115459	2	85581517	85618875	129	25	404469	0.50712	0.30603	ELMOD3
ENSG00000118507	6	131456806	131604675	488	43	404469	0.50707	0.30605	AKAP7
ENSG00000092964	8	26371791	26515694	859	45	404469	0.50672	0.30618	DPYSL2
ENSG00000139200	12	6802958	6809966	15	9	404469	0.50643	0.30628	PIANP
ENSG00000187726	11	73661364	73681411	109	22	404469	0.50639	0.30629	DNAJB13
ENSG00000099968	22	18111621	18213388	484	28	404469	0.5064	0.30629	BCL2L13
ENSG00000158525	7	129984630	130008571	125	19	404469	0.50633	0.30631	CPA5
ENSG00000136908	9	130697378	130700763	10	3	404469	0.50632	0.30632	DPM2
ENSG00000103546	16	55689516	55740104	240	48	404469	0.50612	0.30639	SLC6A2
ENSG00000113790	3	184908412	184999778	241	27	404469	0.50603	0.30642	EHHADH
ENSG00000213424	17	38810917	38821433	31	6	404469	0.50583	0.30649	KRT222
ENSG00000162621	1	74935562	74978298	100	13	404469	0.50576	0.30651	LRRC53
ENSG00000185024	14	105675623	105781926	374	20	404469	0.50533	0.30666	BRF1
ENSG00000160180	21	43731777	43735761	14	6	404469	0.50516	0.30672	TFF3
ENSG00000168993	4	778745	819986	233	36	404469	0.50506	0.30676	CPLX1
ENSG00000196391	15	90895477	90909324	87	12	404469	0.50437	0.307	ZNF774
ENSG00000164512	5	55395507	55529186	609	64	404469	0.50434	0.30701	ANKRD55
ENSG00000128016	19	39897453	39900052	5	3	404469	0.50432	0.30702	ZFP36
ENSG00000087495	20	58152564	58422766	1163	85	404469	0.5042	0.30706	PHACTR3
ENSG00000010327	3	52529354	52558511	108	23	404469	0.50386	0.30718	STAB1
ENSG00000116194	1	178818840	178840187	58	16	404469	0.50366	0.30725	ANGPTL1
ENSG00000101745	18	9136226	9285983	640	31	404469	0.50359	0.30727	ANKRD12
ENSG00000167723	17	3413796	3461289	278	37	404469	0.50355	0.30729	TRPV3
ENSG00000151092	3	25760435	25831530	149	10	404469	0.50342	0.30734	NGLY1
ENSG00000172081	19	2071037	2096672	76	19	404469	0.50302	0.30747	MOB3A
ENSG00000123607	2	166713985	166810353	384	34	404469	0.50286	0.30753	TTC21B
ENSG00000197312	1	15943995	15995539	172	12	404469	0.50268	0.30759	DDI2
ENSG00000161835	12	52400724	52409673	22	11	404469	0.5021	0.3078	GRASP
ENSG00000198967	1	158576229	158577170	7	5	404469	0.50198	0.30784	OR10Z1
ENSG00000170653	12	53901640	54020199	370	29	404469	0.50196	0.30785	ATF7
ENSG00000175084	2	220283099	220291461	23	7	404469	0.50184	0.30789	DES
ENSG00000100410	22	41855721	41864729	35	8	404469	0.50113	0.30814	PHF5A
ENSG00000138433	2	175212750	175260443	149	24	404469	0.5011	0.30815	CIR1
ENSG00000164919	8	100885428	100906290	81	12	404469	0.501	0.30819	COX6C
ENSG00000268898	2	40488147	40490117	13	5	404469	0.50095	0.3082	AC007377.1
ENSG00000258674	19	19627036	19646885	88	16	404469	0.50097	0.3082	CTC-260F20.3
ENSG00000172775	16	57186378	57220028	71	14	404469	0.50075	0.30827	FAM192A
ENSG00000143994	2	27346682	27353680	14	5	404469	0.50055	0.30834	ABHD1
ENSG00000221938	7	143826151	143827162	3	1	404469	0.50055	0.30834	OR2A14
ENSG00000131059	20	31805116	31815564	55	12	404469	0.50051	0.30836	BPIFA3
ENSG00000177283	10	35927177	35930362	7	4	404469	0.50038	0.3084	FZD8
ENSG00000149782	11	64018995	64036622	49	21	404469	0.50024	0.30845	PLCB3
ENSG00000108561	17	5336097	5352150	74	18	404469	0.50026	0.30845	C1QBP
ENSG00000181499	11	123813492	123814580	12	3	404469	0.50021	0.30846	OR6T1
ENSG00000128609	7	123177051	123198309	75	18	404469	0.50016	0.30848	NDUFA5
ENSG00000160703	11	119037277	119054725	49	7	404469	0.49999	0.30854	NLRX1
ENSG00000205208	4	159587831	159593407	9	6	404469	0.49987	0.30858	C4orf46
ENSG00000273025	15	72559087	72612287	212	32	404469	0.49986	0.30859	CELF6
ENSG00000204930	9	35816388	35828744	49	20	404469	0.4997	0.30864	FAM221B
ENSG00000156097	1	110082494	110091028	18	7	404469	0.49935	0.30876	GPR61
ENSG00000119599	14	73393040	73426411	187	28	404469	0.49932	0.30878	DCAF4
ENSG00000183036	21	41239243	41301322	352	54	404469	0.4992	0.30882	PCP4
ENSG00000113810	3	160117062	160152750	108	22	404469	0.49915	0.30884	SMC4
ENSG00000188620	10	124895478	124897257	5	3	404469	0.49913	0.30884	HMX3
ENSG00000205726	21	35014706	35272165	798	78	404469	0.49903	0.30888	ITSN1
ENSG00000181322	3	137980279	138048728	116	37	404469	0.49869	0.309	NME9
ENSG00000146521	6	168185217	168197539	88	19	404469	0.49848	0.30907	C6orf123
ENSG00000036565	8	20002366	20040717	227	30	404469	0.49845	0.30908	SLC18A1
ENSG00000171204	11	85339629	85347580	20	9	404469	0.49824	0.30916	TMEM126B
ENSG00000185313	3	38738293	38835501	454	43	404469	0.4982	0.30917	SCN10A
ENSG00000130522	19	18390563	18392432	4	2	404469	0.49814	0.30919	JUND
ENSG00000165501	14	50065415	50081390	82	11	404469	0.49806	0.30922	LRR1
ENSG00000264116	18	73118967	73130995	46	11	404469	0.49764	0.30937	RP11-321M21.3
ENSG00000040608	22	20228938	20270769	99	19	404469	0.49762	0.30938	RTN4R
ENSG00000256188	12	11285557	11287243	8	3	404469	0.4974	0.30946	TAS2R30
ENSG00000178105	11	108535752	108811657	788	29	404469	0.4972	0.30953	DDX10
ENSG00000121905	1	33351595	33364042	30	10	404469	0.49701	0.30959	HPCA
ENSG00000108465	17	46045176	46059140	56	13	404469	0.49621	0.30987	CDK5RAP3
ENSG00000144741	3	66119285	66438540	989	57	404469	0.4962	0.30988	SLC25A26
ENSG00000164867	7	150688083	150711676	83	21	404469	0.4962	0.30988	NOS3
ENSG00000153140	5	89688078	89705603	29	11	404469	0.4961	0.30991	CETN3
ENSG00000140067	14	94385240	94395954	40	9	404469	0.49593	0.30997	FAM181A
ENSG00000181666	19	37803739	37860267	210	32	404469	0.4958	0.31002	HKR1
ENSG00000169327	14	21623026	21624222	9	4	404469	0.49576	0.31003	OR5AU1
ENSG00000128596	7	128430811	128462186	130	20	404469	0.49558	0.31009	CCDC136
ENSG00000156875	1	100503653	100548933	196	25	404469	0.49556	0.3101	HIAT1
ENSG00000128250	22	29834572	29838444	24	7	404469	0.49543	0.31015	RFPL1
ENSG00000271698	8	145576888	145579269	8	3	404469	0.4952	0.31023	GS1-393G12.13
ENSG00000164611	5	159848829	159855748	33	10	404469	0.49491	0.31033	PTTG1
ENSG00000109854	11	20385231	20405329	92	21	404469	0.49488	0.31034	HTATIP2
ENSG00000049245	1	7831329	7841492	43	11	404469	0.49479	0.31037	VAMP3
ENSG00000134326	2	6980701	7006766	27	11	404469	0.49432	0.31054	CMPK2
ENSG00000125818	20	1093906	1160596	216	45	404469	0.49347	0.31084	PSMF1
ENSG00000174233	12	49159975	49182820	47	6	404469	0.49339	0.31087	ADCY6
ENSG00000121454	1	180199421	180249380	261	44	404469	0.49335	0.31088	LHX4
ENSG00000072071	19	14260750	14316999	150	27	404469	0.49335	0.31088	LPHN1
ENSG00000182013	19	46969748	46974820	34	5	404469	0.49325	0.31092	PNMAL1
ENSG00000162520	1	33145507	33169197	83	10	404469	0.49301	0.311	SYNC
ENSG00000109265	4	57036361	57194791	648	76	404469	0.49285	0.31106	KIAA1211
ENSG00000138696	4	95679119	96079599	1890	68	404469	0.49273	0.3111	BMPR1B
ENSG00000244731	6	31949801	31970458	4	2	404469	0.49269	0.31111	C4A
ENSG00000171161	1	249132409	249143716	18	6	404469	0.49265	0.31113	ZNF672
ENSG00000023892	6	35265595	35289548	92	19	404469	0.49245	0.3112	DEF6
ENSG00000049239	1	9294834	9331396	148	27	404469	0.49193	0.31138	H6PD
ENSG00000189056	7	103112231	103629963	2649	122	404469	0.49174	0.31145	RELN
ENSG00000204021	10	90484301	90512543	197	12	404469	0.49163	0.31149	LIPK
ENSG00000126749	12	7072408	7105520	93	19	404469	0.49143	0.31156	EMG1
ENSG00000100934	14	39501123	39578850	253	26	404469	0.49145	0.31156	SEC23A
ENSG00000168297	3	58318607	58411748	480	23	404469	0.4913	0.31161	PXK
ENSG00000111371	12	46576846	46663800	268	46	404469	0.491	0.31171	SLC38A1
ENSG00000121900	1	33360195	33367039	23	9	404469	0.49086	0.31176	TMEM54
ENSG00000136891	9	103064359	103115221	172	19	404469	0.49084	0.31177	TEX10
ENSG00000185055	7	105205567	105241322	155	31	404469	0.49075	0.3118	EFCAB10
ENSG00000129195	17	6347735	6354789	41	12	404469	0.49065	0.31184	FAM64A
ENSG00000197322	17	32901142	32906388	23	9	404469	0.49056	0.31187	C17orf102
ENSG00000110583	11	63706431	63724800	74	13	404469	0.4905	0.31189	NAA40
ENSG00000144406	2	210636717	210864024	806	41	404469	0.4904	0.31193	UNC80
ENSG00000163625	4	85590704	85887544	568	42	404469	0.48993	0.31209	WDFY3
ENSG00000086062	9	33104080	33167354	310	25	404469	0.48992	0.31209	B4GALT1
ENSG00000144712	3	12837971	12913415	382	41	404469	0.48975	0.31215	CAND2
ENSG00000270149	1	160967747	161008752	168	25	404469	0.48973	0.31216	RP11-544M22.13
ENSG00000008196	6	50786436	50815326	118	24	404469	0.48955	0.31223	TFAP2B
ENSG00000253598	8	82605842	82608409	10	5	404469	0.48948	0.31225	SLC10A5
ENSG00000255798	11	102552041	102554644	9	6	404469	0.4894	0.31228	RP11-817J15.3
ENSG00000149177	11	48002113	48189670	531	34	404469	0.48936	0.31229	PTPRJ
ENSG00000205639	2	24232951	24286191	194	35	404469	0.48928	0.31232	MFSD2B
ENSG00000116337	1	110158726	110174673	46	14	404469	0.48886	0.31247	AMPD2
ENSG00000177764	20	277737	280965	10	4	404469	0.48883	0.31248	ZCCHC3
ENSG00000267281	12	53900472	54019763	370	30	404469	0.4887	0.31253	RP11-793H13.10
ENSG00000128829	15	40226347	40327797	397	33	404469	0.48831	0.31266	EIF2AK4
ENSG00000196511	7	144149034	144533488	1390	70	404469	0.48824	0.31269	TPK1
ENSG00000204520	6	31371356	31383092	259	31	404469	0.48797	0.31279	MICA
ENSG00000091986	3	112323407	112368377	187	36	404469	0.48774	0.31287	CCDC80
ENSG00000138411	2	197059094	197458416	1645	82	404469	0.48769	0.31289	HECW2
ENSG00000176256	1	34326076	34330392	12	6	404469	0.48756	0.31293	HMGB4
ENSG00000243501	6	73919469	73972919	204	29	404469	0.48742	0.31298	RP11-257K9.8
ENSG00000182670	21	38445526	38575413	652	23	404469	0.4874	0.31299	TTC3
ENSG00000151693	2	9346894	9545812	621	35	404469	0.48729	0.31303	ASAP2
ENSG00000130227	8	21777180	21864096	261	18	404469	0.48695	0.31315	XPO7
ENSG00000197863	19	37308330	37341689	112	16	404469	0.48672	0.31323	ZNF790
ENSG00000180066	10	134257831	134262912	17	2	404469	0.48599	0.31349	C10orf91
ENSG00000179115	19	13033293	13044851	35	13	404469	0.48595	0.3135	FARSA
ENSG00000204010	10	91137813	91144962	34	11	404469	0.4856	0.31362	IFIT1B
ENSG00000204439	6	31626075	31628549	14	9	404469	0.48544	0.31368	C6orf47
ENSG00000111291	12	13093709	13105081	34	9	404469	0.48529	0.31373	GPRC5D
ENSG00000204713	6	28870779	28891766	125	30	404469	0.48504	0.31382	TRIM27
ENSG00000088727	3	47269516	47324941	159	31	404469	0.4846	0.31398	KIF9
ENSG00000124215	20	58533471	58609066	281	34	404469	0.48449	0.31402	CDH26
ENSG00000105679	19	36024314	36036218	53	17	404469	0.48428	0.31409	GAPDHS
ENSG00000128573	7	113726382	114333827	1656	82	404469	0.48409	0.31416	FOXP2
ENSG00000135838	1	182758428	182799519	157	20	404469	0.48405	0.31417	NPL
ENSG00000170445	5	140052758	140071609	69	15	404469	0.48392	0.31422	HARS
ENSG00000133710	5	147405246	147516852	717	25	404469	0.48391	0.31422	SPINK5
ENSG00000186583	8	145086582	145101933	36	13	404469	0.48388	0.31424	SPATC1
ENSG00000142065	19	36827162	36870101	132	15	404469	0.48354	0.31436	ZFP14
ENSG00000105612	19	12986025	12992282	11	4	404469	0.48325	0.31446	DNASE2
ENSG00000135535	6	109687717	109703762	72	12	404469	0.48298	0.31455	CD164
ENSG00000116962	1	236139130	236228462	315	34	404469	0.48258	0.3147	NID1
ENSG00000170054	14	94929054	94946026	113	29	404469	0.48258	0.3147	SERPINA9
ENSG00000123064	12	113594979	113623284	107	14	404469	0.48249	0.31473	DDX54
ENSG00000103888	15	81071684	81244117	428	75	404469	0.48244	0.31475	KIAA1199
ENSG00000215252	15	34817408	34880704	128	15	404469	0.4824	0.31476	GOLGA8B
ENSG00000154710	7	66147151	66276451	627	27	404469	0.48232	0.31479	RABGEF1
ENSG00000120949	1	12123434	12204264	217	36	404469	0.48197	0.31491	TNFRSF8
ENSG00000122299	16	11844442	11891123	176	28	404469	0.48185	0.31496	ZC3H7A
ENSG00000092036	14	23415437	23426370	35	7	404469	0.48147	0.31509	HAUS4
ENSG00000262621	16	3415099	3536960	709	45	404469	0.48147	0.31509	NAA60
ENSG00000183049	10	12391481	12877545	2764	199	404469	0.4814	0.31511	CAMK1D
ENSG00000255633	6	62284008	62284534	9	3	404469	0.48088	0.3153	MTRNR2L9
ENSG00000162244	3	52027616	52029958	7	5	404469	0.48069	0.31537	RPL29
ENSG00000258804	14	87372122	87389099	70	9	404469	0.48056	0.31541	RP11-322L20.1
ENSG00000163009	2	10281509	10351851	361	40	404469	0.48055	0.31542	C2orf48
ENSG00000140367	15	76135622	76193419	162	20	404469	0.48054	0.31542	UBE2Q2
ENSG00000064201	11	2323227	2339430	89	13	404469	0.48017	0.31555	TSPAN32
ENSG00000130669	19	39616410	39673456	241	31	404469	0.48007	0.31559	PAK4
ENSG00000124091	20	55066548	55100981	121	15	404469	0.48004	0.3156	GCNT7
ENSG00000245017	12	98879322	98897633	92	19	404469	0.47995	0.31563	RP11-181C3.1
ENSG00000123338	12	54891495	54937726	165	45	404469	0.47991	0.31565	NCKAP1L
ENSG00000239665	10	13652047	13710299	391	28	404469	0.47982	0.31568	RP11-295P9.3
ENSG00000151224	10	82031576	82049440	78	16	404469	0.47969	0.31573	MAT1A
ENSG00000188290	1	934342	935552	7	3	404469	0.47965	0.31574	HES4
ENSG00000258989	14	61995846	62124682	420	59	404469	0.47919	0.3159	RP11-47I22.4
ENSG00000135002	9	79000433	79009433	48	12	404469	0.47918	0.31591	RFK
ENSG00000160951	19	14583278	14586174	17	6	404469	0.479	0.31597	PTGER1
ENSG00000196475	4	80327508	80329372	2	1	404469	0.47885	0.31602	GK2
ENSG00000033050	7	150904923	150924316	91	17	404469	0.47864	0.3161	ABCF2
ENSG00000168546	8	21547915	21669869	309	52	404469	0.47855	0.31613	GFRA2
ENSG00000211460	2	122494679	122525429	79	17	404469	0.47841	0.31618	TSN
ENSG00000176444	1	155232659	155248282	44	11	404469	0.4779	0.31636	CLK2
ENSG00000143001	1	55446465	55457966	58	6	404469	0.47757	0.31648	TMEM61
ENSG00000170043	17	7833663	7835441	7	4	404469	0.47749	0.31651	TRAPPC1
ENSG00000134802	11	57174427	57195053	58	20	404469	0.47728	0.31658	SLC43A3
ENSG00000101074	20	42965626	42979875	71	7	404469	0.47722	0.3166	R3HDML
ENSG00000151779	2	15307032	15701454	1693	43	404469	0.47709	0.31665	NBAS
ENSG00000102543	13	49822047	49867618	126	11	404469	0.47708	0.31665	CDADC1
ENSG00000267228	18	44661027	44702652	196	21	404469	0.47688	0.31672	IER3IP1
ENSG00000152926	7	64432154	64467062	181	17	404469	0.47679	0.31675	ZNF117
ENSG00000009709	1	18957500	19075360	454	74	404469	0.47659	0.31683	PAX7
ENSG00000147454	8	23386318	23432976	342	27	404469	0.47635	0.31691	SLC25A37
ENSG00000158467	7	128864864	129070052	684	43	404469	0.47627	0.31694	AHCYL2
ENSG00000141433	18	904944	912173	17	7	404469	0.47628	0.31694	ADCYAP1
ENSG00000130595	11	1940792	1959936	111	24	404469	0.47623	0.31696	TNNT3
ENSG00000108395	17	57059999	57184282	344	32	404469	0.47569	0.31715	TRIM37
ENSG00000160310	21	48055079	48085036	128	18	404469	0.47532	0.31728	PRMT2
ENSG00000163909	1	40089825	40105617	54	22	404469	0.47529	0.31729	HEYL
ENSG00000132581	17	26975374	26989207	27	17	404469	0.47527	0.3173	SDF2
ENSG00000146386	6	139349819	139364439	63	12	404469	0.47514	0.31735	ABRACL
ENSG00000112167	6	39071840	39082965	49	20	404469	0.47506	0.31737	SAYSD1
ENSG00000075073	10	71163659	71176623	111	13	404469	0.475	0.31739	TACR2
ENSG00000140829	16	72127461	72146811	81	16	404469	0.47493	0.31742	DHX38
ENSG00000106682	7	73588575	73611431	47	17	404469	0.47478	0.31747	EIF4H
ENSG00000182568	3	18386879	18487080	332	43	404469	0.47473	0.31749	SATB1
ENSG00000243729	6	29323007	29399744	714	40	404469	0.47434	0.31763	OR5V1
ENSG00000166866	12	57422301	57444982	75	13	404469	0.47418	0.31769	MYO1A
ENSG00000119283	1	231297858	231357302	239	39	404469	0.47407	0.31773	TRIM67
ENSG00000257949	17	73975301	73996667	101	23	404469	0.474	0.31775	TEN1
ENSG00000131050	20	31749574	31769218	121	9	404469	0.4738	0.31782	BPIFA2
ENSG00000250565	2	46717889	46769696	262	32	404469	0.4734	0.31796	ATP6V1E2
ENSG00000134986	5	110998318	111333161	1526	77	404469	0.47335	0.31798	NREP
ENSG00000002834	17	37026112	37078023	237	49	404469	0.47305	0.31809	LASP1
ENSG00000176273	10	95653730	95715819	135	11	404469	0.47297	0.31812	SLC35G1
ENSG00000214491	22	30918786	30942669	124	16	404469	0.47283	0.31817	SEC14L6
ENSG00000166664	15	30653443	30686052	1	1	404469	0.47279	0.31818	CHRFAM7A
ENSG00000121005	8	75896750	75946793	242	33	404469	0.47261	0.31825	CRISPLD1
ENSG00000203710	1	207669492	207813992	439	36	404469	0.4725	0.31829	CR1
ENSG00000215474	18	44746293	44775554	99	14	404469	0.47206	0.31844	SKOR2
ENSG00000162738	1	160370376	160398468	88	17	404469	0.47172	0.31856	VANGL2
ENSG00000154252	2	242716240	242743623	93	15	404469	0.47174	0.31856	GAL3ST2
ENSG00000104313	8	72109668	72274467	535	71	404469	0.47173	0.31856	EYA1
ENSG00000133678	10	81838402	81852313	74	14	404469	0.47156	0.31862	TMEM254
ENSG00000157578	21	40777770	40817731	154	16	404469	0.47149	0.31865	LCA5L
ENSG00000100129	22	38244875	38285414	132	18	404469	0.47149	0.31865	EIF3L
ENSG00000152242	18	43753519	43846949	245	20	404469	0.47137	0.31869	C18orf25
ENSG00000204335	2	171571861	171574588	7	3	404469	0.47127	0.31872	SP5
ENSG00000148773	10	129894923	129924649	141	29	404469	0.47124	0.31873	MKI67
ENSG00000055957	3	52811603	52826078	77	14	404469	0.47119	0.31875	ITIH1
ENSG00000116675	1	65713902	65881552	635	39	404469	0.4711	0.31878	DNAJC6
ENSG00000183470	7	132333553	132413528	314	39	404469	0.47076	0.31891	AC009365.3
ENSG00000111605	12	69633317	69668138	85	14	404469	0.47073	0.31892	CPSF6
ENSG00000197119	14	100757448	100772884	46	10	404469	0.47065	0.31895	SLC25A29
ENSG00000198909	17	61699775	61773663	156	15	404469	0.47054	0.31898	MAP3K3
ENSG00000115109	2	120770581	120936695	554	27	404469	0.47042	0.31903	EPB41L5
ENSG00000168268	3	52558386	52569070	49	13	404469	0.47023	0.3191	NT5DC2
ENSG00000066557	1	70610488	70671303	147	24	404469	0.47018	0.31911	LRRC40
ENSG00000198860	1	184020811	184043346	149	6	404469	0.47016	0.31912	TSEN15
ENSG00000186469	14	52292913	52446060	915	85	404469	0.46974	0.31927	GNG2
ENSG00000140488	15	72577068	72612470	135	20	404469	0.46965	0.3193	CELF6
ENSG00000132429	6	105606155	105627870	76	8	404469	0.46918	0.31947	POPDC3
ENSG00000268519	12	77949297	77950568	6	2	404469	0.46902	0.31953	AC073528.1
ENSG00000072182	2	220378892	220403494	94	23	404469	0.46878	0.31961	ASIC4
ENSG00000154736	21	28290231	28338832	182	23	404469	0.46879	0.31961	ADAMTS5
ENSG00000186272	19	57922531	57933307	40	13	404469	0.46874	0.31963	ZNF17
ENSG00000131400	19	50861734	50869087	14	3	404469	0.46848	0.31972	NAPSA
ENSG00000156471	8	97273943	97349223	205	29	404469	0.46842	0.31974	PTDSS1
ENSG00000146067	5	176946789	176981542	63	9	404469	0.46831	0.31978	FAM193B
ENSG00000141294	17	45908993	45915079	24	9	404469	0.46825	0.3198	LRRC46
ENSG00000006704	7	73868120	74016931	451	38	404469	0.4682	0.31982	GTF2IRD1
ENSG00000132911	5	151771093	151812929	184	10	404469	0.46808	0.31986	NMUR2
ENSG00000131951	14	60386431	60530277	531	21	404469	0.46777	0.31997	LRRC9
ENSG00000183160	12	108983622	108992096	51	18	404469	0.46776	0.31998	TMEM119
ENSG00000132631	20	18794370	18795033	4	2	404469	0.4676	0.32003	SCP2D1
ENSG00000108479	17	73747675	73761792	40	15	404469	0.46752	0.32006	GALK1
ENSG00000198077	19	41381344	41388657	86	9	404469	0.46748	0.32008	CYP2A7
ENSG00000148671	10	88727949	88743691	77	14	404469	0.46731	0.32014	ADIRF
ENSG00000003989	8	17354597	17428082	483	71	404469	0.46722	0.32017	SLC7A2
ENSG00000103175	16	84328252	84363450	293	58	404469	0.46695	0.32027	WFDC1
ENSG00000189134	6	28227098	28228736	10	6	404469	0.46693	0.32028	NKAPL
ENSG00000120057	10	99526508	99531709	18	7	404469	0.46667	0.32037	SFRP5
ENSG00000169427	8	140613081	140715299	375	54	404469	0.46618	0.32054	KCNK9
ENSG00000259680	16	33647044	33647696	1	1	404469	0.4662	0.32054	RP11-812E19.9
ENSG00000185917	21	37406839	37451687	234	33	404469	0.46578	0.32069	SETD4
ENSG00000130347	6	107018903	107077373	336	21	404469	0.46571	0.32071	RTN4IP1
ENSG00000253846	5	140792743	140892546	454	47	404469	0.46555	0.32077	PCDHGA10
ENSG00000129347	19	10663761	10676713	79	14	404469	0.46555	0.32077	KRI1
ENSG00000158764	1	160914815	160924589	49	14	404469	0.46552	0.32078	ITLN2
ENSG00000214900	14	50448430	50474238	115	22	404469	0.46549	0.32079	C14orf182
ENSG00000187695	3	128628717	128690173	344	31	404469	0.46541	0.32082	RP11-723O4.6
ENSG00000177946	16	90036206	90038942	14	6	404469	0.46521	0.32089	CENPBD1
ENSG00000171102	9	136080664	136084630	25	10	404469	0.46503	0.32095	OBP2B
ENSG00000180801	4	114821440	114900883	292	28	404469	0.46483	0.32103	ARSJ
ENSG00000133619	7	149411872	149431664	86	14	404469	0.46478	0.32104	KRBA1
ENSG00000117148	1	18081808	18153558	246	27	404469	0.46475	0.32106	ACTL8
ENSG00000155621	9	74526426	74600970	174	18	404469	0.46464	0.3211	C9orf85
ENSG00000069206	8	24298443	24384483	349	27	404469	0.46456	0.32112	ADAM7
ENSG00000166887	15	42450899	42500514	179	23	404469	0.46421	0.32125	VPS39
ENSG00000132361	17	2592680	2615957	62	12	404469	0.46357	0.32148	CLUH
ENSG00000177728	17	73437240	73496171	228	24	404469	0.46344	0.32152	KIAA0195
ENSG00000108788	17	40719086	40725257	18	5	404469	0.46283	0.32174	MLX
ENSG00000070081	11	17229700	17371521	443	32	404469	0.46263	0.32181	NUCB2
ENSG00000198366	6	26020718	26021186	5	3	404469	0.46255	0.32184	HIST1H3A
ENSG00000116062	2	47922669	48037240	482	55	404469	0.4623	0.32193	MSH6
ENSG00000110324	11	117857063	117872196	56	14	404469	0.46232	0.32193	IL10RA
ENSG00000090539	3	184097861	184108524	31	11	404469	0.46219	0.32197	CHRD
ENSG00000100053	22	25595817	25603330	34	13	404469	0.46209	0.32201	CRYBB3
ENSG00000166211	12	101869199	101880775	44	11	404469	0.46179	0.32212	SPIC
ENSG00000203684	1	228351787	228353213	3	1	404469	0.4617	0.32215	IBA57-AS1
ENSG00000157551	21	39529128	39679279	669	32	404469	0.46169	0.32215	KCNJ15
ENSG00000173272	2	132222473	132250316	222	16	404469	0.46167	0.32216	MZT2A
ENSG00000170270	14	93669239	93673439	4	2	404469	0.46166	0.32216	C14orf142
ENSG00000260861	20	1520790	1600655	178	30	404469	0.4613	0.32229	RP4-576H24.4
ENSG00000182795	1	207191866	207206101	88	13	404469	0.46123	0.32232	C1orf116
ENSG00000216895	7	155403925	155437899	110	13	404469	0.46115	0.32235	AC009403.2
ENSG00000165181	9	114448453	114557288	579	26	404469	0.46112	0.32236	C9orf84
ENSG00000147789	8	146052849	146072894	73	9	404469	0.46088	0.32244	ZNF7
ENSG00000158486	16	20944433	21170762	789	44	404469	0.46088	0.32244	DNAH3
ENSG00000271949	1	90098699	90398809	775	50	404469	0.46083	0.32246	RP11-302M6.4
ENSG00000106603	7	43648055	43769316	500	22	404469	0.46013	0.32271	COA1
ENSG00000183032	14	37147636	37642071	2128	110	404469	0.45994	0.32278	SLC25A21
ENSG00000214753	11	62480102	62494821	39	12	404469	0.45984	0.32282	HNRNPUL2
ENSG00000125741	19	46030685	46105470	309	41	404469	0.45979	0.32283	OPA3
ENSG00000104972	19	55085346	55148979	467	25	404469	0.45968	0.32287	LILRB1
ENSG00000104613	8	19674651	19709594	141	26	404469	0.4595	0.32294	INTS10
ENSG00000106617	7	151253197	151574210	1494	158	404469	0.45937	0.32298	PRKAG2
ENSG00000099290	10	51827648	51893269	24	4	404469	0.45912	0.32308	FAM21A
ENSG00000168461	18	9708162	9862548	739	102	404469	0.45909	0.32308	RAB31
ENSG00000250305	8	12803151	12889012	712	42	404469	0.45892	0.32314	KIAA1456
ENSG00000169903	3	149191761	149221068	233	21	404469	0.45888	0.32316	TM4SF4
ENSG00000223572	15	43985084	43991420	7	3	404469	0.4588	0.32319	CKMT1A
ENSG00000213626	2	30454397	30546596	467	49	404469	0.45878	0.3232	LBH
ENSG00000176261	1	33065773	33116504	203	19	404469	0.45849	0.3233	ZBTB8OS
ENSG00000039650	19	50364461	50371166	28	10	404469	0.45817	0.32341	PNKP
ENSG00000083845	19	58897767	58906173	54	7	404469	0.45806	0.32346	RPS5
ENSG00000121060	17	54965270	54991399	47	12	404469	0.45773	0.32357	TRIM25
ENSG00000172020	3	115342171	115440337	351	62	404469	0.45769	0.32359	GAP43
ENSG00000008197	6	50681541	50740701	163	24	404469	0.45733	0.32372	TFAP2D
ENSG00000177666	11	818902	825573	21	7	404469	0.45714	0.32378	PNPLA2
ENSG00000137713	11	111597632	111637151	119	16	404469	0.45665	0.32396	PPP2R1B
ENSG00000172543	11	65647280	65651212	21	11	404469	0.45663	0.32397	CTSW
ENSG00000174173	3	101280706	101285290	17	6	404469	0.45638	0.32406	TRMT10C
ENSG00000149489	11	62379194	62382592	13	4	404469	0.45604	0.32418	ROM1
ENSG00000166949	15	67356101	67487533	465	68	404469	0.45602	0.32419	SMAD3
ENSG00000154099	16	84178865	84212373	259	40	404469	0.45599	0.3242	DNAAF1
ENSG00000170961	8	122624356	122653630	81	9	404469	0.45563	0.32433	HAS2
ENSG00000165028	9	107526438	107539738	66	16	404469	0.45526	0.32446	NIPSNAP3B
ENSG00000070388	19	639879	643703	24	6	404469	0.45526	0.32446	FGF22
ENSG00000147614	8	86999552	87166457	689	41	404469	0.45478	0.32463	ATP6V0D2
ENSG00000077312	19	41256542	41271294	53	16	404469	0.45456	0.32471	SNRPA
ENSG00000119812	2	33808725	33824449	61	15	404469	0.45429	0.32481	FAM98A
ENSG00000130005	19	1397091	1401569	16	7	404469	0.45427	0.32482	GAMT
ENSG00000185651	22	21903736	21978323	139	8	404469	0.45421	0.32484	UBE2L3
ENSG00000138778	4	104026963	104119566	373	28	404469	0.45404	0.3249	CENPE
ENSG00000086848	11	111652919	111742305	242	28	404469	0.45385	0.32497	ALG9
ENSG00000188690	10	127477146	127511817	111	10	404469	0.45345	0.32511	UROS
ENSG00000167851	17	72462555	72480933	117	23	404469	0.45311	0.32523	CD300A
ENSG00000198894	14	77564440	77583630	83	17	404469	0.45294	0.3253	CIPC
ENSG00000119632	14	94594116	94596590	9	5	404469	0.45255	0.32544	IFI27L2
ENSG00000162407	1	56960419	57110974	652	50	404469	0.45235	0.32551	PPAP2B
ENSG00000139637	12	53693470	53700961	20	8	404469	0.45233	0.32551	C12orf10
ENSG00000243335	7	66093868	66276446	888	28	404469	0.45201	0.32563	KCTD7
ENSG00000240021	1	178482212	178517734	146	21	404469	0.4518	0.3257	TEX35
ENSG00000256391	6	166307330	166309725	19	4	404469	0.45177	0.32572	SDIM1
ENSG00000167523	16	89724210	89737680	86	22	404469	0.45177	0.32572	SPATA33
ENSG00000214456	19	4522543	4535236	75	13	404469	0.45165	0.32576	PLIN5
ENSG00000089356	19	35606732	35615228	42	9	404469	0.45164	0.32576	FXYD3
ENSG00000115365	2	211295973	211342376	192	22	404469	0.45163	0.32577	LANCL1
ENSG00000182257	22	46445358	46450024	16	4	404469	0.45145	0.32583	C22orf26
ENSG00000243232	5	140345820	140391936	102	29	404469	0.45142	0.32584	PCDHAC2
ENSG00000113648	5	134669590	134735604	136	19	404469	0.45126	0.3259	H2AFY
ENSG00000067208	1	92974253	93257961	1145	29	404469	0.45084	0.32605	EVI5
ENSG00000175344	15	32322691	32464722	374	45	404469	0.45067	0.32611	CHRNA7
ENSG00000035115	2	217730	266398	120	13	404469	0.45063	0.32613	SH3YL1
ENSG00000117385	1	43212006	43232755	73	20	404469	0.4504	0.32621	LEPRE1
ENSG00000174004	3	196366557	196388875	144	41	404469	0.45041	0.32621	NRROS
ENSG00000143878	2	20646835	20649200	10	6	404469	0.45039	0.32622	RHOB
ENSG00000103197	16	2097466	2138716	127	39	404469	0.45037	0.32622	TSC2
ENSG00000170293	3	32280171	32411817	599	81	404469	0.4503	0.32625	CMTM8
ENSG00000171714	11	22214722	22304903	271	18	404469	0.45027	0.32626	ANO5
ENSG00000149761	11	63993413	63998158	20	8	404469	0.45014	0.3263	NUDT22
ENSG00000164816	8	6912831	6914256	8	4	404469	0.45001	0.32635	DEFA5
ENSG00000140280	15	52015208	52043782	142	20	404469	0.44997	0.32636	LYSMD2
ENSG00000176922	11	4869427	4870514	13	6	404469	0.44994	0.32638	OR51S1
ENSG00000067225	15	72491370	72524164	102	23	404469	0.44992	0.32638	PKM
ENSG00000148943	11	27516123	27528320	38	9	404469	0.44991	0.32639	LIN7C
ENSG00000119147	2	106679702	106694615	105	20	404469	0.44981	0.32642	C2orf40
ENSG00000133026	17	8377523	8534079	396	26	404469	0.44978	0.32644	MYH10
ENSG00000135775	1	230778235	230829728	254	33	404469	0.44965	0.32648	COG2
ENSG00000067606	1	1981909	2116834	660	42	404469	0.44954	0.32652	PRKCZ
ENSG00000105717	19	19672522	19729725	234	20	404469	0.44902	0.32671	PBX4
ENSG00000164500	7	50135632	50199426	336	18	404469	0.44896	0.32673	C7orf72
ENSG00000197461	7	536895	559933	112	15	404469	0.44891	0.32675	PDGFA
ENSG00000132026	19	12936292	12946242	23	6	404469	0.4488	0.32679	RTBDN
ENSG00000095596	10	94833232	94837647	11	5	404469	0.44819	0.32701	CYP26A1
ENSG00000223474	1	26145212	26147288	9	4	404469	0.44816	0.32702	AL020996.1
ENSG00000144426	2	203879602	204091101	515	38	404469	0.44816	0.32702	NBEAL1
ENSG00000175548	12	38710380	38717784	30	8	404469	0.44817	0.32702	ALG10B
ENSG00000182168	4	96083655	96470357	1714	149	404469	0.44814	0.32703	UNC5C
ENSG00000104356	8	99129525	99172062	217	20	404469	0.44813	0.32703	POP1
ENSG00000148985	11	3818954	3847601	117	13	404469	0.44765	0.3272	PGAP2
ENSG00000146047	6	25727137	25727573	7	3	404469	0.44755	0.32724	HIST1H2BA
ENSG00000089351	19	35485688	35517375	143	17	404469	0.44747	0.32727	GRAMD1A
ENSG00000268485	2	242167319	242168850	6	4	404469	0.44743	0.32728	AC104841.2
ENSG00000172828	16	66995140	67009051	47	17	404469	0.4474	0.32729	CES3
ENSG00000083093	16	23614488	23652631	133	12	404469	0.4473	0.32733	PALB2
ENSG00000146013	5	137588068	137610360	74	20	404469	0.44698	0.32744	GFRA3
ENSG00000152207	13	49280951	49283498	12	3	404469	0.44688	0.32748	CYSLTR2
ENSG00000090534	3	184089723	184095932	28	10	404469	0.44686	0.32749	THPO
ENSG00000249049	4	92240185	92246457	30	3	404469	0.44673	0.32753	RP11-763F8.1
ENSG00000259202	15	67435072	67439277	10	4	404469	0.44673	0.32754	RP11-342M21.2
ENSG00000241962	2	99757948	99939204	619	33	404469	0.4464	0.32765	C2orf15
ENSG00000197580	11	112046190	112095422	184	30	404469	0.44637	0.32766	BCO2
ENSG00000121552	3	122044091	122060819	70	13	404469	0.44604	0.32778	CSTA
ENSG00000156510	10	70980059	71027315	255	41	404469	0.44569	0.32791	HKDC1
ENSG00000221961	2	240981230	240982399	14	2	404469	0.44558	0.32795	PRR21
ENSG00000258529	11	111657010	111750149	260	21	404469	0.44553	0.32797	ALG9
ENSG00000123643	5	150816607	150871942	304	33	404469	0.44536	0.32803	SLC36A1
ENSG00000101310	20	18488137	18542059	314	22	404469	0.44535	0.32803	SEC23B
ENSG00000233438	2	27760253	27790011	116	17	404469	0.44527	0.32806	AC109829.1
ENSG00000184828	18	45553044	45937123	1890	183	404469	0.44494	0.32818	ZBTB7C
ENSG00000007062	4	15964699	16086001	567	81	404469	0.44474	0.32825	PROM1
ENSG00000132437	7	50526134	50633154	713	35	404469	0.44474	0.32825	DDC
ENSG00000163322	4	84382092	84444501	349	20	404469	0.44451	0.32834	FAM175A
ENSG00000163346	1	154916552	154928599	26	15	404469	0.44418	0.32846	PBXIP1
ENSG00000168259	17	40128451	40173394	98	23	404469	0.44416	0.32846	DNAJC7
ENSG00000188037	7	143013219	143049176	135	25	404469	0.44415	0.32847	CLCN1
ENSG00000116824	1	117297007	117311850	44	12	404469	0.44399	0.32852	CD2
ENSG00000204700	6	29141311	29142351	11	4	404469	0.44382	0.32859	OR2J2
ENSG00000206531	3	112534556	112565703	164	24	404469	0.44374	0.32862	CD200R1L
ENSG00000157322	16	69984810	69998141	19	6	404469	0.4437	0.32863	CLEC18A
ENSG00000137965	1	79115481	79129763	34	10	404469	0.44358	0.32867	IFI44
ENSG00000137343	6	30594619	30614600	106	26	404469	0.44332	0.32877	ATAT1
ENSG00000156427	5	170846660	170884627	106	21	404469	0.44315	0.32883	FGF18
ENSG00000156876	1	100549119	100598511	204	24	404469	0.44308	0.32886	SASS6
ENSG00000119782	2	24272571	24286551	49	13	404469	0.44301	0.32888	FKBP1B
ENSG00000197122	20	35973088	36034453	190	24	404469	0.44274	0.32898	SRC
ENSG00000187783	10	45406648	45432450	117	21	404469	0.4426	0.32903	TMEM72
ENSG00000255152	6	31707797	31732628	128	40	404469	0.44256	0.32904	MSH5-SAPCD1
ENSG00000164877	7	1468101	1499138	137	16	404469	0.44257	0.32904	MICALL2
ENSG00000111224	12	3900213	3982608	315	24	404469	0.44257	0.32904	PARP11
ENSG00000112972	5	43289497	43313614	80	10	404469	0.44234	0.32912	HMGCS1
ENSG00000119139	9	71736209	71870124	693	54	404469	0.44221	0.32917	TJP2
ENSG00000120738	5	137801179	137805004	6	4	404469	0.44201	0.32924	EGR1
ENSG00000109339	4	86936276	87515284	2343	76	404469	0.44192	0.32927	MAPK10
ENSG00000131759	17	38465444	38513094	106	25	404469	0.44193	0.32927	RARA
ENSG00000169981	3	44690219	44702283	21	13	404469	0.44186	0.3293	ZNF35
ENSG00000154654	21	22370633	22915650	2395	115	404469	0.44186	0.3293	NCAM2
ENSG00000187260	7	151072995	151107813	153	36	404469	0.44123	0.32952	WDR86
ENSG00000146072	6	47199268	47277641	218	39	404469	0.44119	0.32954	TNFRSF21
ENSG00000111331	12	113376157	113411054	148	19	404469	0.44111	0.32957	OAS3
ENSG00000157869	4	13362978	13485989	550	18	404469	0.44101	0.3296	RAB28
ENSG00000142494	17	19398698	19482347	206	35	404469	0.44096	0.32962	SLC47A1
ENSG00000168539	11	62676151	62689279	48	14	404469	0.44082	0.32967	CHRM1
ENSG00000111641	12	6666029	6677857	37	13	404469	0.44077	0.32969	NOP2
ENSG00000140264	15	44069285	44094787	72	16	404469	0.44077	0.32969	SERF2
ENSG00000184999	11	62905339	63137190	1210	34	404469	0.44064	0.32974	SLC22A10
ENSG00000173914	11	66432469	66445392	21	10	404469	0.44064	0.32974	RBM4B
ENSG00000146350	6	121400640	121655891	1440	31	404469	0.44029	0.32986	TBC1D32
ENSG00000152952	3	145787227	145881440	376	16	404469	0.4402	0.3299	PLOD2
ENSG00000177034	5	79275584	79287082	42	9	404469	0.43983	0.33003	MTX3
ENSG00000132300	2	86333305	86369280	168	24	404469	0.43964	0.3301	PTCD3
ENSG00000120798	12	95414005	95467479	183	31	404469	0.43926	0.33024	NR2C1
ENSG00000105971	7	115927434	116148595	940	53	404469	0.43907	0.33031	CAV2
ENSG00000121988	2	135894486	136288806	833	17	404469	0.43903	0.33032	ZRANB3
ENSG00000132275	11	6616305	6624850	33	14	404469	0.43834	0.33057	RRP8
ENSG00000172785	9	121041	188979	108	11	404469	0.43796	0.33071	CBWD1
ENSG00000161647	17	41878167	41910538	107	18	404469	0.43777	0.33078	MPP3
ENSG00000074935	6	112391980	112408732	38	8	404469	0.43764	0.33082	TUBE1
ENSG00000171824	1	11126675	11159938	113	7	404469	0.43763	0.33083	EXOSC10
ENSG00000205864	11	1718425	1718985	3	1	404469	0.43745	0.33089	KRTAP5-6
ENSG00000183684	17	79845713	79849462	2	1	404469	0.43671	0.33116	ALYREF
ENSG00000100813	14	23527773	23564823	119	19	404469	0.43667	0.33118	ACIN1
ENSG00000147604	8	74202506	74208024	25	12	404469	0.43649	0.33124	RPL7
ENSG00000188474	19	12203078	12225491	64	13	404469	0.4365	0.33124	ZNF788
ENSG00000135829	1	182808504	182856886	173	24	404469	0.43645	0.33126	DHX9
ENSG00000168958	2	228189867	228222550	189	24	404469	0.43643	0.33126	MFF
ENSG00000100243	22	43013846	43045574	143	22	404469	0.43636	0.33129	CYB5R3
ENSG00000157110	8	30241944	30429778	573	39	404469	0.43631	0.33131	RBPMS
ENSG00000135365	11	45950871	46142985	503	25	404469	0.43558	0.33157	PHF21A
ENSG00000108622	17	62079954	62097994	33	7	404469	0.43538	0.33164	ICAM2
ENSG00000153721	6	154708638	154831793	751	79	404469	0.43535	0.33165	CNKSR3
ENSG00000182983	3	42947223	42960825	47	12	404469	0.43529	0.33167	ZNF662
ENSG00000154642	21	19161284	19191703	68	12	404469	0.43492	0.33181	C21orf91
ENSG00000126856	16	90122974	90158480	140	18	404469	0.43476	0.33187	PRDM7
ENSG00000125850	20	17937623	18039832	442	31	404469	0.4347	0.33189	OVOL2
ENSG00000268953	19	31640362	31640757	2	1	404469	0.43468	0.3319	AC020952.1
ENSG00000177673	2	232457575	232458994	7	4	404469	0.43448	0.33197	C2orf57
ENSG00000160867	5	176513887	176525145	43	9	404469	0.43448	0.33197	FGFR4
ENSG00000176973	11	65339820	65341669	3	2	404469	0.43449	0.33197	FAM89B
ENSG00000164109	4	120976763	120988229	49	12	404469	0.43406	0.33212	MAD2L1
ENSG00000168961	17	25956824	25976586	70	8	404469	0.43386	0.3322	LGALS9
ENSG00000244752	22	25615489	25627836	64	14	404469	0.43385	0.3322	CRYBB2
ENSG00000143633	1	231359509	231376933	56	16	404469	0.43383	0.33221	C1orf131
ENSG00000109625	4	8594387	8621488	266	30	404469	0.4336	0.33229	CPZ
ENSG00000120658	13	43787654	44361044	2046	103	404469	0.43352	0.33232	ENOX1
ENSG00000188124	11	6789218	6790286	6	3	404469	0.43323	0.33242	OR2AG2
ENSG00000244486	22	20778874	20792146	56	11	404469	0.4332	0.33243	SCARF2
ENSG00000183571	15	99511459	99551024	222	31	404469	0.43318	0.33244	PGPEP1L
ENSG00000197008	7	64254766	64294054	171	15	404469	0.43316	0.33245	ZNF138
ENSG00000131849	19	58944181	58951589	25	8	404469	0.43309	0.33248	ZNF132
ENSG00000130283	19	18979361	19006905	85	23	404469	0.43256	0.33267	GDF1
ENSG00000223802	19	18979361	19007536	85	23	404469	0.43256	0.33267	CERS1
ENSG00000165066	8	41502697	41508855	30	9	404469	0.43243	0.33271	NKX6-3
ENSG00000173077	9	117904097	118164923	1436	84	404469	0.43238	0.33273	2001-12-01
ENSG00000183324	15	73735499	73852355	344	29	404469	0.43226	0.33278	C15orf60
ENSG00000204022	10	90346510	90366733	103	10	404469	0.43191	0.3329	LIPJ
ENSG00000152380	5	79783788	79838382	197	37	404469	0.43164	0.333	FAM151B
ENSG00000182319	8	8175258	8244008	346	40	404469	0.4315	0.33305	SGK223
ENSG00000125746	19	46110252	46148887	123	22	404469	0.43139	0.33309	EML2
ENSG00000173110	1	161494036	161496681	13	6	404469	0.43098	0.33324	HSPA6
ENSG00000172270	19	571297	583493	97	11	404469	0.43092	0.33326	BSG
ENSG00000172366	16	691813	698474	21	8	404469	0.43085	0.33329	FAM195A
ENSG00000251655	12	11504757	11548500	195	22	404469	0.43078	0.33331	PRB1
ENSG00000139985	14	70918874	70926622	55	12	404469	0.43066	0.33336	ADAM21
ENSG00000172289	11	59480296	59481337	8	4	404469	0.43033	0.33348	OR10V1
ENSG00000135077	5	156512843	156569880	341	26	404469	0.43013	0.33355	HAVCR2
ENSG00000089220	12	118573663	118583389	38	12	404469	0.43	0.3336	PEBP1
ENSG00000140105	14	100800125	100843142	213	17	404469	0.42952	0.33377	WARS
ENSG00000214782	11	60496789	60511685	39	8	404469	0.4295	0.33378	MS4A18
ENSG00000185177	7	57187321	57207571	85	7	404469	0.42935	0.33383	ZNF479
ENSG00000109066	17	72772622	72835918	200	23	404469	0.42933	0.33384	TMEM104
ENSG00000169814	3	15642848	15687329	270	28	404469	0.42907	0.33394	BTD
ENSG00000166900	11	59480929	59573354	451	20	404469	0.42876	0.33405	STX3
ENSG00000158792	16	89762751	89768113	30	12	404469	0.42866	0.33409	SPATA2L
ENSG00000166261	11	123594885	123612383	75	8	404469	0.42839	0.33418	ZNF202
ENSG00000172716	17	33677324	33700720	82	22	404469	0.42837	0.33419	SLFN11
ENSG00000239282	22	30681106	30685616	8	4	404469	0.42834	0.3342	GATSL3
ENSG00000154645	21	19273580	19639690	1527	118	404469	0.42802	0.33432	CHODL
ENSG00000204410	6	31707725	31732622	129	40	404469	0.42783	0.33439	MSH5
ENSG00000108797	17	40834631	40851832	48	14	404469	0.42748	0.33452	CNTNAP1
ENSG00000248751	22	30681227	30695471	39	15	404469	0.42745	0.33452	RP1-130H16.18
ENSG00000205560	22	51007290	51017899	67	13	404469	0.42745	0.33453	CPT1B
ENSG00000158411	2	99777890	99797521	54	8	404469	0.42731	0.33458	MITD1
ENSG00000089876	10	127524906	127585005	116	22	404469	0.42731	0.33458	DHX32
ENSG00000186907	11	57228022	57245007	36	18	404469	0.42728	0.33459	RTN4RL2
ENSG00000151418	1	198492352	198510075	46	14	404469	0.42692	0.33472	ATP6V1G3
ENSG00000135482	12	56511943	56516278	5	3	404469	0.42682	0.33476	ZC3H10
ENSG00000180861	12	13524023	13540101	90	8	404469	0.42619	0.33499	C12orf36
ENSG00000143067	1	120162045	120190396	96	16	404469	0.42609	0.33502	ZNF697
ENSG00000160870	7	99302660	99332819	101	10	404469	0.42606	0.33503	CYP3A7
ENSG00000104231	8	82613569	82645138	145	17	404469	0.42589	0.3351	ZFAND1
ENSG00000170322	11	129733531	129765485	109	21	404469	0.42572	0.33516	NFRKB
ENSG00000109917	11	116648436	116658766	44	16	404469	0.42554	0.33522	ZNF259
ENSG00000198250	10	47657581	47701443	250	26	404469	0.42544	0.33526	ANTXRL
ENSG00000124380	2	70120692	70132707	31	5	404469	0.42525	0.33533	SNRNP27
ENSG00000197721	1	207818458	207911761	586	32	404469	0.42449	0.3356	CR1L
ENSG00000023228	2	206979541	207024327	179	19	404469	0.42449	0.33561	NDUFS1
ENSG00000243943	2	27805897	27858041	218	28	404469	0.42427	0.33568	ZNF512
ENSG00000148606	10	79734907	79789303	182	29	404469	0.42412	0.33574	POLR3A
ENSG00000115648	2	238394071	238463961	494	27	404469	0.42389	0.33582	MLPH
ENSG00000135502	12	58013310	58019934	10	5	404469	0.42379	0.33586	SLC26A10
ENSG00000198553	13	50589390	50595058	19	5	404469	0.42362	0.33592	KCNRG
ENSG00000122574	7	29846102	29956682	543	45	404469	0.42355	0.33595	WIPF3
ENSG00000144451	2	214149113	215275225	4963	112	404469	0.42353	0.33596	SPAG16
ENSG00000151136	12	107712190	108053419	1305	85	404469	0.42329	0.33604	BTBD11
ENSG00000111269	12	12764761	12798042	86	13	404469	0.42323	0.33606	CREBL2
ENSG00000022277	20	55043647	55093943	170	18	404469	0.4231	0.33611	RTFDC1
ENSG00000215644	17	79762008	79771889	24	4	404469	0.423	0.33615	GCGR
ENSG00000125498	19	55281263	55295774	1	1	404469	0.42214	0.33646	KIR2DL1
ENSG00000125508	20	62172163	62178857	45	14	404469	0.422	0.33651	SRMS
ENSG00000165566	13	25735822	25746426	33	7	404469	0.42186	0.33656	AMER2
ENSG00000116584	1	155916630	155976861	138	24	404469	0.42171	0.33662	ARHGEF2
ENSG00000214239	6	159047471	159049322	20	6	404469	0.42158	0.33667	AL591025.1
ENSG00000167461	19	16222439	16245044	72	7	404469	0.42157	0.33667	RAB8A
ENSG00000253305	5	140787770	140892546	470	47	404469	0.42138	0.33674	PCDHGB6
ENSG00000203970	6	49976851	49989694	37	12	404469	0.42136	0.33675	DEFB110
ENSG00000162063	16	2479395	2508855	119	9	404469	0.4211	0.33684	CCNF
ENSG00000083123	6	80816364	81055987	1001	37	404469	0.42098	0.33689	BCKDHB
ENSG00000111554	12	68666223	68726161	150	29	404469	0.42061	0.33702	MDM1
ENSG00000186919	17	74068042	74079747	28	11	404469	0.42029	0.33714	ZACN
ENSG00000243927	21	35445524	35515334	254	18	404469	0.42024	0.33715	MRPS6
ENSG00000130775	1	28199055	28213196	62	13	404469	0.42016	0.33718	THEMIS2
ENSG00000213347	5	176728462	176739758	36	12	404469	0.41998	0.33725	MXD3
ENSG00000135945	2	100016938	100106497	305	19	404469	0.41988	0.33729	REV1
ENSG00000267127	18	77794346	77854968	309	18	404469	0.41949	0.33743	RP11-795F19.5
ENSG00000130812	19	10203014	10213472	11	4	404469	0.41929	0.3375	ANGPTL6
ENSG00000169255	3	160801671	160823172	61	12	404469	0.4191	0.33757	B3GALNT1
ENSG00000164066	4	128544426	128647892	343	31	404469	0.41844	0.33781	INTU
ENSG00000070087	3	149682691	149768575	388	30	404469	0.41831	0.33786	PFN2
ENSG00000069712	1	92632542	92650280	55	9	404469	0.41774	0.33807	KIAA1107
ENSG00000099849	11	560404	564021	24	12	404469	0.41754	0.33814	RASSF7
ENSG00000218891	19	56088899	56092211	11	3	404469	0.41709	0.33831	ZNF579
ENSG00000170776	15	85923802	86292586	1906	54	404469	0.41704	0.33833	AKAP13
ENSG00000151287	13	103418340	103426161	28	10	404469	0.41658	0.33849	TEX30
ENSG00000095002	2	47630108	47789450	827	45	404469	0.41649	0.33852	MSH2
ENSG00000157368	16	70613798	70694585	533	30	404469	0.41642	0.33855	IL34
ENSG00000089818	12	8234807	8250367	30	9	404469	0.41631	0.33859	NECAP1
ENSG00000198826	15	32907345	32932150	43	9	404469	0.41632	0.33859	ARHGAP11A
ENSG00000152229	18	43563502	43652238	462	30	404469	0.41592	0.33873	PSTPIP2
ENSG00000138814	4	101944566	102269435	1214	72	404469	0.4159	0.33874	PPP3CA
ENSG00000128524	7	128502880	128505898	16	6	404469	0.4158	0.33878	ATP6V1F
ENSG00000140157	15	23004684	23034427	173	16	404469	0.41554	0.33887	NIPA2
ENSG00000157470	15	59664892	59815748	607	47	404469	0.41551	0.33889	FAM81A
ENSG00000124570	6	2948393	2972090	115	16	404469	0.41533	0.33895	SERPINB6
ENSG00000119401	9	119449581	119463579	46	13	404469	0.41525	0.33898	TRIM32
ENSG00000213699	2	26987152	27004099	40	7	404469	0.41521	0.33899	SLC35F6
ENSG00000185104	1	50905150	51425935	1262	48	404469	0.41512	0.33903	FAF1
ENSG00000107537	10	13319796	13344412	160	24	404469	0.41504	0.33906	PHYH
ENSG00000101017	20	44746911	44758502	42	17	404469	0.41502	0.33907	CD40
ENSG00000220201	19	10415479	10420556	17	8	404469	0.41489	0.33911	ZGLP1
ENSG00000007376	16	834974	838397	38	13	404469	0.41479	0.33915	RPUSD1
ENSG00000189190	19	53267448	53290044	135	23	404469	0.41458	0.33922	ZNF600
ENSG00000156642	15	73852355	73926475	208	30	404469	0.41394	0.33946	NPTN
ENSG00000077782	8	38268656	38326352	144	35	404469	0.41382	0.3395	FGFR1
ENSG00000132554	8	100973164	101143496	510	42	404469	0.41377	0.33952	RGS22
ENSG00000239789	7	56019512	56024192	23	9	404469	0.41356	0.3396	MRPS17
ENSG00000170471	20	37101459	37207504	282	21	404469	0.4135	0.33962	RALGAPB
ENSG00000158169	9	97861336	98079991	418	44	404469	0.41346	0.33963	FANCC
ENSG00000241370	6	30312908	30314661	18	8	404469	0.41345	0.33964	RPP21
ENSG00000135378	11	32851489	32879669	109	17	404469	0.41334	0.33968	PRRG4
ENSG00000153094	2	111876955	111926024	131	19	404469	0.41331	0.33969	BCL2L11
ENSG00000145919	5	173034517	173043663	33	6	404469	0.41316	0.33974	BOD1
ENSG00000187553	10	94821021	94828454	27	9	404469	0.41278	0.33988	CYP26C1
ENSG00000242180	11	5363744	5364809	16	5	404469	0.41279	0.33988	OR51B5
ENSG00000126500	11	63870660	63886645	74	17	404469	0.4128	0.33988	FLRT1
ENSG00000174611	3	134321980	134370478	166	15	404469	0.41252	0.33998	KY
ENSG00000131473	17	40023161	40086795	170	19	404469	0.41234	0.34005	ACLY
ENSG00000196539	1	248636627	248637634	1	1	404469	0.41218	0.3401	OR2T3
ENSG00000134824	11	61560452	61634826	282	27	404469	0.41215	0.34012	FADS2
ENSG00000071537	14	81937893	82000205	230	27	404469	0.41211	0.34013	SEL1L
ENSG00000068383	10	134351324	134596979	1140	49	404469	0.41205	0.34015	INPP5A
ENSG00000110723	11	108376158	108464465	316	33	404469	0.41185	0.34022	EXPH5
ENSG00000171533	11	75297963	75380165	210	27	404469	0.41177	0.34025	MAP6
ENSG00000218823	7	4897364	4901625	18	5	404469	0.41176	0.34026	PAPOLB
ENSG00000086475	10	13359424	13390297	170	23	404469	0.4117	0.34028	SEPHS1
ENSG00000008282	7	105730949	105753022	88	24	404469	0.41149	0.34036	SYPL1
ENSG00000108384	17	56769934	56811703	133	26	404469	0.41138	0.3404	RAD51C
ENSG00000111237	12	110928902	110939922	28	8	404469	0.41133	0.34041	VPS29
ENSG00000173456	11	119205237	119208023	8	3	404469	0.41126	0.34044	RNF26
ENSG00000164117	4	175157809	175205415	180	35	404469	0.41107	0.34051	FBXO8
ENSG00000163900	3	185194284	185216845	41	10	404469	0.41105	0.34052	TMEM41A
ENSG00000156042	10	75013517	75118617	465	10	404469	0.41087	0.34059	TTC18
ENSG00000198374	6	27833034	27833606	3	2	404469	0.4106	0.34068	HIST1H2AL
ENSG00000040275	5	169010638	169031782	85	10	404469	0.41051	0.34072	SPDL1
ENSG00000166311	11	6411655	6416228	17	8	404469	0.41008	0.34087	SMPD1
ENSG00000213066	6	167412670	167466201	373	13	404469	0.40999	0.34091	FGFR1OP
ENSG00000100288	22	51017378	51039884	141	27	404469	0.40964	0.34104	CHKB
ENSG00000151164	12	110939460	110969891	117	19	404469	0.40952	0.34108	RAD9B
ENSG00000178567	3	37027357	37034795	23	9	404469	0.40948	0.34109	EPM2AIP1
ENSG00000221990	5	441645	443258	14	4	404469	0.40945	0.34111	C5orf55
ENSG00000005436	2	75879126	75938115	271	23	404469	0.4092	0.3412	GCFC2
ENSG00000168582	2	209025464	209028300	22	7	404469	0.40918	0.3412	CRYGA
ENSG00000184923	10	88985205	88996665	2	1	404469	0.40879	0.34135	NUTM2A
ENSG00000205850	13	24895264	24895566	1	1	404469	0.40875	0.34136	AL359736.1
ENSG00000070669	7	97481430	97501854	95	19	404469	0.40848	0.34146	ASNS
ENSG00000170091	5	173472607	173670504	866	94	404469	0.4083	0.34153	NSG2
ENSG00000136436	17	46908350	46943884	128	13	404469	0.40826	0.34154	CALCOCO2
ENSG00000068885	3	159974774	160117668	378	40	404469	0.40808	0.34161	IFT80
ENSG00000120251	4	158125334	158287227	389	38	404469	0.40804	0.34162	GRIA2
ENSG00000187720	15	71389291	72075722	2919	183	404469	0.40787	0.34168	THSD4
ENSG00000188803	17	11144580	11467380	1594	131	404469	0.40747	0.34183	SHISA6
ENSG00000204149	10	51748078	51770259	14	2	404469	0.40742	0.34185	AGAP6
ENSG00000154016	17	18923986	18950950	11	5	404469	0.40739	0.34186	GRAP
ENSG00000144485	2	239146908	239149303	14	5	404469	0.40725	0.34191	HES6
ENSG00000184502	17	39868578	39872221	18	6	404469	0.40707	0.34198	GAST
ENSG00000250173	5	979480	981415	3	2	404469	0.40704	0.34199	RP11-661C8.3
ENSG00000126233	8	143822362	143823829	3	2	404469	0.40677	0.34209	SLURP1
ENSG00000164484	6	130686879	130764208	376	27	404469	0.40647	0.3422	TMEM200A
ENSG00000161542	17	74305567	74380602	320	34	404469	0.40639	0.34223	PRPSAP1
ENSG00000158417	2	99953816	100017789	216	25	404469	0.40618	0.3423	EIF5B
ENSG00000101255	20	361261	378203	79	25	404469	0.40584	0.34243	TRIB3
ENSG00000168517	17	43238067	43247407	27	12	404469	0.40566	0.3425	HEXIM2
ENSG00000178338	5	178286954	178315123	250	11	404469	0.40562	0.34251	ZNF354B
ENSG00000169752	15	76228310	76352136	443	20	404469	0.40553	0.34254	NRG4
ENSG00000110090	11	68522088	68611878	305	31	404469	0.40547	0.34257	CPT1A
ENSG00000166831	15	65032091	65067786	136	21	404469	0.40537	0.3426	RBPMS2
ENSG00000105613	19	12944765	12985765	131	16	404469	0.40535	0.34261	MAST1
ENSG00000183426	16	15016659	15045915	2	1	404469	0.40532	0.34262	NPIPA1
ENSG00000169738	17	79993012	79995608	16	2	404469	0.40486	0.34279	DCXR
ENSG00000128872	15	52043758	52108565	322	20	404469	0.40479	0.34282	TMOD2
ENSG00000100448	14	25042728	25045466	11	5	404469	0.40475	0.34283	CTSG
ENSG00000198650	16	71599563	71611033	39	15	404469	0.40467	0.34286	TAT
ENSG00000132819	20	55966463	55984389	119	32	404469	0.40441	0.34295	RBM38
ENSG00000005471	7	87031013	87109751	303	24	404469	0.40428	0.343	ABCB4
ENSG00000177047	9	21140631	21142144	6	4	404469	0.40413	0.34306	IFNW1
ENSG00000112312	6	24775159	24786327	53	12	404469	0.40391	0.34314	GMNN
ENSG00000203783	1	153190060	153191793	7	2	404469	0.40381	0.34318	PRR9
ENSG00000151151	10	59951278	60027694	402	14	404469	0.40377	0.34319	IPMK
ENSG00000124733	6	42979832	42981706	5	3	404469	0.40362	0.34325	MEA1
ENSG00000105464	19	48898132	48948188	184	40	404469	0.40344	0.34331	GRIN2D
ENSG00000187180	1	152647771	152649050	4	1	404469	0.40315	0.34342	LCE2C
ENSG00000184163	1	1177826	1182102	14	3	404469	0.40311	0.34343	FAM132A
ENSG00000141526	17	80186273	80219005	76	22	404469	0.40296	0.34349	SLC16A3
ENSG00000005483	7	104654626	104754808	308	30	404469	0.40288	0.34352	KMT2E
ENSG00000154548	6	89805678	89827800	157	18	404469	0.40234	0.34372	SRSF12
ENSG00000197816	9	100000765	100140806	592	23	404469	0.40222	0.34376	CCDC180
ENSG00000261934	5	140782520	140892546	492	50	404469	0.40211	0.3438	PCDHGA9
ENSG00000204464	1	15490840	15497813	35	10	404469	0.40171	0.34395	C1orf195
ENSG00000136379	15	80972025	81047962	363	35	404469	0.40168	0.34396	ABHD17C
ENSG00000025770	22	50946645	50961901	100	24	404469	0.40146	0.34404	NCAPH2
ENSG00000009724	1	11086580	11107290	83	13	404469	0.40144	0.34405	MASP2
ENSG00000148175	9	124101355	124132531	116	24	404469	0.40141	0.34406	STOM
ENSG00000111670	12	102139275	102224716	325	27	404469	0.40136	0.34408	GNPTAB
ENSG00000137757	11	104864962	104893895	119	21	404469	0.4013	0.3441	CASP5
ENSG00000136485	17	61627822	61671639	103	24	404469	0.40125	0.34412	DCAF7
ENSG00000269601	11	120329880	120330047	1	1	404469	0.40121	0.34413	AP000758.1
ENSG00000184608	8	11225911	11296167	433	37	404469	0.40092	0.34424	C8orf12
ENSG00000178395	1	223566715	223568812	9	2	404469	0.40069	0.34432	C1orf65
ENSG00000171944	11	5152922	5153872	3	2	404469	0.40069	0.34432	OR52A5
ENSG00000122687	7	2273866	2281840	37	13	404469	0.39996	0.34459	FTSJ2
ENSG00000162599	1	61330931	61928465	2118	198	404469	0.39955	0.34474	NFIA
ENSG00000179958	16	30434940	30441396	3	1	404469	0.39957	0.34474	DCTPP1
ENSG00000181039	1	145470508	145475646	8	5	404469	0.39944	0.34478	ANKRD34A
ENSG00000162337	11	68080077	68216743	496	47	404469	0.39946	0.34478	LRP5
ENSG00000162783	1	181057638	181059977	11	5	404469	0.39909	0.34491	IER5
ENSG00000196533	1	206238872	206288647	127	16	404469	0.39904	0.34493	C1orf186
ENSG00000106266	7	2291405	2393953	450	50	404469	0.39904	0.34493	SNX8
ENSG00000177234	10	122357721	122359629	11	5	404469	0.39889	0.34499	C10orf85
ENSG00000150471	4	62066976	62944053	3207	150	404469	0.39855	0.34511	LPHN3
ENSG00000106538	7	150035408	150038763	18	4	404469	0.39854	0.34512	RARRES2
ENSG00000125744	19	45988547	46000319	49	11	404469	0.39844	0.34515	RTN2
ENSG00000269808	19	55738587	55741647	12	5	404469	0.39833	0.34519	AC010327.2
ENSG00000189152	17	19030782	19062489	1	1	404469	0.39821	0.34524	GRAPL
ENSG00000165733	10	43278249	43330385	255	23	404469	0.3976	0.34546	BMS1
ENSG00000156304	21	33043346	33104388	204	32	404469	0.39761	0.34546	SCAF4
ENSG00000149474	20	18118762	18169031	220	40	404469	0.39754	0.34548	CSRP2BP
ENSG00000142687	1	35899091	36023551	302	30	404469	0.39736	0.34555	KIAA0319L
ENSG00000049249	1	7979907	8000926	63	12	404469	0.39714	0.34563	TNFRSF9
ENSG00000125871	20	17949556	17971765	80	9	404469	0.39715	0.34563	MGME1
ENSG00000103811	15	79213400	79241916	164	22	404469	0.39711	0.34564	CTSH
ENSG00000203757	1	158686958	158687953	6	3	404469	0.39707	0.34566	OR6K3
ENSG00000249141	6	167271582	167369612	421	48	404469	0.39701	0.34568	RP11-514O12.4
ENSG00000105974	7	116164839	116201233	144	21	404469	0.39695	0.3457	CAV1
ENSG00000183347	1	89829617	89852020	100	20	404469	0.39684	0.34574	GBP6
ENSG00000112273	6	22569678	22571892	14	5	404469	0.39681	0.34575	HDGFL1
ENSG00000186925	21	31913854	31914183	3	1	404469	0.39651	0.34587	KRTAP19-6
ENSG00000144857	3	112929850	113006303	361	46	404469	0.39638	0.34591	BOC
ENSG00000143333	1	182567758	182573543	16	8	404469	0.39637	0.34592	RGS16
ENSG00000198793	1	11166592	11322564	424	14	404469	0.39595	0.34607	MTOR
ENSG00000101158	20	57556263	57570188	58	13	404469	0.39592	0.34608	NELFCD
ENSG00000117408	1	44412611	44433694	39	7	404469	0.39583	0.34612	IPO13
ENSG00000206561	3	15491640	15563258	350	38	404469	0.39583	0.34612	COLQ
ENSG00000162994	2	55401927	55459699	283	33	404469	0.39555	0.34622	CLHC1
ENSG00000198740	17	47366568	47439835	251	26	404469	0.39554	0.34622	ZNF652
ENSG00000133069	1	205197304	205242471	196	28	404469	0.39542	0.34627	TMCC2
ENSG00000081059	5	133450402	133487556	152	20	404469	0.39531	0.34631	TCF7
ENSG00000151715	11	129685714	129729898	203	26	404469	0.39518	0.34635	TMEM45B
ENSG00000166747	16	71762913	71843104	306	29	404469	0.39518	0.34635	AP1G1
ENSG00000054282	1	243419320	243663394	647	50	404469	0.39501	0.34642	SDCCAG8
ENSG00000122188	1	203734304	203745361	48	7	404469	0.39484	0.34648	LAX1
ENSG00000204381	11	111411005	111432264	52	13	404469	0.39482	0.34649	LAYN
ENSG00000124102	20	43803517	43805185	17	3	404469	0.39444	0.34663	PI3
ENSG00000082482	1	215179118	215410436	1082	49	404469	0.39429	0.34668	KCNK2
ENSG00000250799	19	36290890	36304201	52	22	404469	0.39407	0.34677	PRODH2
ENSG00000205884	8	11831446	11832108	8	3	404469	0.39339	0.34702	DEFB136
ENSG00000151116	11	18551156	18610294	237	29	404469	0.39333	0.34704	UEVLD
ENSG00000064115	12	27126128	27167367	152	31	404469	0.39325	0.34707	TM7SF3
ENSG00000151718	4	184020446	184241930	737	59	404469	0.39291	0.34719	WWC2
ENSG00000185290	7	56182374	56184093	7	3	404469	0.3929	0.3472	NUPR1L
ENSG00000031081	3	119013220	119139561	659	74	404469	0.39274	0.34725	ARHGAP31
ENSG00000258945	14	85994943	85995730	4	2	404469	0.39268	0.34728	RP11-497E19.2
ENSG00000166167	10	103113820	103317078	703	28	404469	0.39262	0.3473	BTRC
ENSG00000134330	2	9613787	9636672	109	16	404469	0.39259	0.34731	IAH1
ENSG00000108733	17	33901814	33905882	16	7	404469	0.39259	0.34731	PEX12
ENSG00000170162	6	117586721	117594728	28	6	404469	0.39241	0.34738	VGLL2
ENSG00000198746	1	27216979	27226957	19	8	404469	0.39229	0.34742	GPATCH3
ENSG00000136754	10	27035522	27150016	591	34	404469	0.39219	0.34746	ABI1
ENSG00000125967	20	32244893	32262269	23	10	404469	0.39211	0.34749	NECAB3
ENSG00000153551	3	32433163	32524559	492	52	404469	0.392	0.34753	CMTM7
ENSG00000132142	17	35441923	35766909	909	47	404469	0.39177	0.34761	ACACA
ENSG00000189045	5	74907284	74967671	227	32	404469	0.39167	0.34765	ANKDD1B
ENSG00000132823	20	42825136	42839431	79	14	404469	0.39162	0.34767	OSER1
ENSG00000172139	3	111859734	112013105	954	32	404469	0.39148	0.34772	SLC9C1
ENSG00000171951	2	224461658	224467221	17	6	404469	0.39146	0.34773	SCG2
ENSG00000107185	9	35749203	35758572	43	11	404469	0.39146	0.34773	RGP1
ENSG00000165325	11	93063137	93171653	476	25	404469	0.39145	0.34773	CCDC67
ENSG00000225697	3	48663156	48672926	33	10	404469	0.39135	0.34777	SLC26A6
ENSG00000100030	22	22108789	22221970	384	28	404469	0.39131	0.34778	MAPK1
ENSG00000117450	1	45976708	45988719	64	10	404469	0.39098	0.3479	PRDX1
ENSG00000168497	2	192699028	192711981	33	12	404469	0.39092	0.34793	SDPR
ENSG00000132749	11	68474908	68519032	124	16	404469	0.39061	0.34804	MTL5
ENSG00000138071	2	65454887	65498387	153	18	404469	0.39041	0.34812	ACTR2
ENSG00000167733	19	5680615	5688533	20	9	404469	0.38994	0.34829	HSD11B1L
ENSG00000180438	3	13978756	14124311	537	24	404469	0.3899	0.3483	TPRXL
ENSG00000073008	19	45147098	45166850	57	14	404469	0.38991	0.3483	PVR
ENSG00000052723	1	115312100	115323306	18	9	404469	0.3898	0.34834	SIKE1
ENSG00000115514	2	99935445	99957165	72	12	404469	0.38974	0.34836	TXNDC9
ENSG00000173113	11	64083932	64085556	6	3	404469	0.38976	0.34836	TRMT112
ENSG00000070601	9	37650997	37746901	447	52	404469	0.38958	0.34842	FRMPD1
ENSG00000114166	3	20081515	20195896	671	38	404469	0.38934	0.34851	KAT2B
ENSG00000232258	16	8619502	8622304	15	5	404469	0.38924	0.34855	TMEM114
ENSG00000196860	14	58862634	58875419	16	10	404469	0.38882	0.34871	TOMM20L
ENSG00000090097	3	51991470	52002426	19	6	404469	0.38857	0.3488	PCBP4
ENSG00000138378	2	191894302	192016322	285	31	404469	0.38841	0.34886	STAT4
ENSG00000180398	2	47129009	47168994	221	25	404469	0.38837	0.34887	MCFD2
ENSG00000094963	1	171154347	171181822	204	20	404469	0.38821	0.34893	FMO2
ENSG00000229972	3	51851620	51864876	46	8	404469	0.38783	0.34907	IQCF3
ENSG00000108813	17	48046334	48052321	17	4	404469	0.38761	0.34915	DLX4
ENSG00000198342	19	12460185	12476719	76	5	404469	0.3873	0.34927	ZNF442
ENSG00000167103	9	130683158	130693076	29	10	404469	0.38692	0.34941	PIP5KL1
ENSG00000181867	5	121187650	121188519	2	1	404469	0.38684	0.34944	FTMT
ENSG00000177994	2	54557171	54610879	198	35	404469	0.38681	0.34945	C2orf73
ENSG00000136267	7	14184674	15014402	3853	178	404469	0.38668	0.3495	DGKB
ENSG00000008118	1	209757062	209787283	120	19	404469	0.38664	0.34951	CAMK1G
ENSG00000103226	16	16326352	16388668	57	4	404469	0.38656	0.34954	NOMO3
ENSG00000181378	2	219867568	219906249	83	16	404469	0.3865	0.34956	CCDC108
ENSG00000100433	14	88649113	88793251	649	64	404469	0.38652	0.34956	KCNK10
ENSG00000099341	19	38865176	38874464	42	11	404469	0.38641	0.3496	PSMD8
ENSG00000104979	19	13884982	13889276	27	2	404469	0.38634	0.34962	C19orf53
ENSG00000214128	7	138482695	138522846	131	16	404469	0.38624	0.34966	TMEM213
ENSG00000109991	11	57105848	57138073	123	18	404469	0.38613	0.3497	P2RX3
ENSG00000139880	14	23516271	23526747	32	12	404469	0.3861	0.34971	CDH24
ENSG00000132432	7	54819943	54827667	44	9	404469	0.38606	0.34973	SEC61G
ENSG00000172548	5	156887027	156901725	65	14	404469	0.38589	0.34979	NIPAL4
ENSG00000259384	17	61994560	61996179	6	4	404469	0.38561	0.34989	GH1
ENSG00000179168	19	38874905	38878722	20	8	404469	0.38549	0.34994	GGN
ENSG00000124795	6	18224099	18265054	141	23	404469	0.38506	0.3501	DEK
ENSG00000109471	4	123372625	123377880	11	6	404469	0.38481	0.35019	IL2
ENSG00000214946	17	15635561	15649476	30	6	404469	0.38475	0.35021	TBC1D26
ENSG00000143669	1	235824341	236046940	524	28	404469	0.38466	0.35024	LYST
ENSG00000123836	1	207222801	207254369	130	26	404469	0.38446	0.35032	PFKFB2
ENSG00000204889	17	39133968	39143387	100	8	404469	0.38443	0.35033	KRT40
ENSG00000197723	17	40274756	40275371	1	1	404469	0.38426	0.35039	HSPB9
ENSG00000176571	8	87878670	88627447	3499	91	404469	0.38403	0.35048	CNBD1
ENSG00000182782	12	123185840	123187890	5	2	404469	0.38392	0.35052	HCAR2
ENSG00000159496	22	24030323	24041363	35	10	404469	0.38358	0.35065	RGL4
ENSG00000142192	21	27252861	27543446	1143	84	404469	0.38313	0.35081	APP
ENSG00000204386	6	31825436	31830683	11	6	404469	0.38307	0.35083	NEU1
ENSG00000112159	6	90352218	90529442	604	41	404469	0.38307	0.35083	MDN1
ENSG00000115944	2	42560686	42652228	302	28	404469	0.38301	0.35086	COX7A2L
ENSG00000171055	2	36778570	36873230	449	35	404469	0.38297	0.35087	FEZ2
ENSG00000169564	2	70314585	70316332	3	2	404469	0.38298	0.35087	PCBP1
ENSG00000258790	14	35591755	35786680	906	35	404469	0.38271	0.35097	KIAA0391
ENSG00000175707	1	27276053	27286897	24	8	404469	0.38251	0.35104	C1orf172
ENSG00000171227	2	120187477	120196096	50	11	404469	0.3824	0.35108	TMEM37
ENSG00000221880	17	39190142	39191107	7	2	404469	0.38229	0.35112	KRTAP1-3
ENSG00000143258	1	161129240	161135513	18	11	404469	0.38228	0.35113	USP21
ENSG00000164530	6	36922209	36932613	57	15	404469	0.38206	0.35121	PI16
ENSG00000255346	15	69222864	69355083	313	29	404469	0.38206	0.35121	NOX5
ENSG00000100121	22	22988780	22990368	2	1	404469	0.38205	0.35121	GGTLC2
ENSG00000131748	17	37793318	37819737	88	13	404469	0.38199	0.35123	STARD3
ENSG00000080709	5	113696642	113832337	536	59	404469	0.38166	0.35136	KCNN2
ENSG00000154768	17	34087916	34092098	17	7	404469	0.38161	0.35137	C17orf50
ENSG00000138246	3	132136370	132257876	343	27	404469	0.38134	0.35148	DNAJC13
ENSG00000168917	3	136537489	136574734	155	11	404469	0.38124	0.35151	SLC35G2
ENSG00000186976	22	43924624	44208217	1406	51	404469	0.38122	0.35152	EFCAB6
ENSG00000187609	9	140201348	140317714	820	122	404469	0.3812	0.35153	EXD3
ENSG00000144401	2	208445355	208490652	128	16	404469	0.38113	0.35155	METTL21A
ENSG00000170385	1	211744910	211752084	18	5	404469	0.38103	0.35159	SLC30A1
ENSG00000213865	8	67579850	67597799	43	18	404469	0.38067	0.35172	C8orf44
ENSG00000148848	10	127700950	128077024	1981	136	404469	0.3803	0.35186	ADAM12
ENSG00000163468	1	156278759	156337664	163	14	404469	0.38002	0.35197	CCT3
ENSG00000233608	2	239756673	239795893	44	9	404469	0.38001	0.35197	TWIST2
ENSG00000166435	11	74518784	74660245	384	36	404469	0.37988	0.35202	XRRA1
ENSG00000108700	17	32646055	32648421	7	3	404469	0.37988	0.35202	CCL8
ENSG00000160202	21	44589118	44592915	10	5	404469	0.3797	0.35208	CRYAA
ENSG00000155816	1	240177648	240638489	2466	126	404469	0.37956	0.35213	FMN2
ENSG00000145779	5	118604387	118735383	713	59	404469	0.37952	0.35215	TNFAIP8
ENSG00000196781	9	84198598	84304220	448	86	404469	0.37946	0.35217	TLE1
ENSG00000124370	2	71336814	71357369	104	13	404469	0.37942	0.35219	MCEE
ENSG00000153790	7	25174316	25219975	293	20	404469	0.37927	0.35224	C7orf31
ENSG00000137133	9	35812957	35815351	2	1	404469	0.3792	0.35227	HINT2
ENSG00000113645	5	167718656	167899308	812	87	404469	0.37891	0.35238	WWC1
ENSG00000135720	16	66754796	66785701	104	13	404469	0.37875	0.35244	DYNC1LI2
ENSG00000179674	3	160394948	160396233	4	2	404469	0.37868	0.35246	ARL14
ENSG00000137731	11	117671559	117699413	132	28	404469	0.37855	0.35251	FXYD2
ENSG00000181885	17	7163222	7167302	14	6	404469	0.37855	0.35251	CLDN7
ENSG00000125820	20	21491648	21494664	13	7	404469	0.37836	0.35258	NKX2-2
ENSG00000161270	19	36316866	36360189	117	22	404469	0.37817	0.35265	NPHS1
ENSG00000125812	20	23342787	23353700	42	10	404469	0.37792	0.35275	GZF1
ENSG00000132824	20	43124862	43150750	65	12	404469	0.37743	0.35293	SERINC3
ENSG00000115364	2	75873909	75917977	220	32	404469	0.37738	0.35294	MRPL19
ENSG00000122852	10	81370695	81375196	35	7	404469	0.37732	0.35297	SFTPA1
ENSG00000215183	9	35752987	35756610	11	5	404469	0.37727	0.35299	MSMP
ENSG00000155026	7	5965181	6010314	6	4	404469	0.37722	0.353	RSPH10B
ENSG00000183166	7	71244476	71912136	2905	90	404469	0.37707	0.35306	CALN1
ENSG00000090487	15	65255362	65282648	155	22	404469	0.37707	0.35306	SPG21
ENSG00000070269	14	56955072	57117324	853	63	404469	0.37666	0.35321	TMEM260
ENSG00000100077	22	25960816	26125261	514	22	404469	0.37666	0.35321	ADRBK2
ENSG00000239474	2	170366212	170382772	48	17	404469	0.3763	0.35335	KLHL41
ENSG00000104412	8	109455830	109499145	164	15	404469	0.37629	0.35335	EMC2
ENSG00000164241	5	126378250	126409184	103	13	404469	0.37617	0.35339	C5orf63
ENSG00000253767	5	140772381	140892546	542	45	404469	0.37611	0.35342	PCDHGA8
ENSG00000196859	17	39114669	39123144	44	10	404469	0.37555	0.35362	KRT39
ENSG00000168944	5	122680579	122759286	342	18	404469	0.37534	0.3537	CEP120
ENSG00000146833	7	99474581	99517223	160	18	404469	0.37519	0.35376	TRIM4
ENSG00000175121	20	43738093	43743813	28	9	404469	0.37509	0.3538	WFDC5
ENSG00000102935	16	49521435	49891830	1475	143	404469	0.375	0.35383	ZNF423
ENSG00000104064	15	50569389	50647605	278	14	404469	0.37481	0.3539	GABPB1
ENSG00000182909	19	54972981	54974894	14	7	404469	0.37482	0.3539	LENG9
ENSG00000130164	19	11200038	11244492	237	34	404469	0.37476	0.35392	LDLR
ENSG00000124440	19	46800303	46846690	249	47	404469	0.37467	0.35395	HIF3A
ENSG00000146918	7	158424003	158497520	343	25	404469	0.37461	0.35397	NCAPG2
ENSG00000189129	10	81891438	81905115	99	17	404469	0.37454	0.354	PLAC9
ENSG00000271605	17	62461569	62464760	4	2	404469	0.37446	0.35403	MILR1
ENSG00000178257	16	11367144	11367452	3	2	404469	0.3744	0.35405	PRM3
ENSG00000181284	17	7338762	7340998	5	2	404469	0.3744	0.35405	TMEM102
ENSG00000131126	19	43905648	43922763	62	8	404469	0.37422	0.35412	TEX101
ENSG00000062194	5	56469775	56560506	311	38	404469	0.37391	0.35423	GPBP1
ENSG00000139970	14	60062694	60337684	930	50	404469	0.37392	0.35423	RTN1
ENSG00000108389	17	56566898	56595266	79	16	404469	0.37394	0.35423	MTMR4
ENSG00000174695	5	82348665	82373682	129	18	404469	0.37389	0.35424	TMEM167A
ENSG00000118434	6	88757507	88776550	63	12	404469	0.37378	0.35428	SPACA1
ENSG00000120314	5	140044261	140053709	37	12	404469	0.37372	0.35431	WDR55
ENSG00000142156	21	47401651	47424964	175	36	404469	0.3737	0.35431	COL6A1
ENSG00000087494	12	28111017	28125638	62	13	404469	0.37362	0.35434	PTHLH
ENSG00000141556	17	80709940	80900724	987	41	404469	0.37354	0.35437	TBCD
ENSG00000185619	4	699537	764428	340	32	404469	0.37336	0.35444	PCGF3
ENSG00000042286	10	71857979	71892690	136	32	404469	0.37322	0.35449	AIFM2
ENSG00000253537	5	140762467	140892546	588	42	404469	0.37311	0.35453	PCDHGA7
ENSG00000149742	11	63137261	63177766	145	27	404469	0.37304	0.35456	SLC22A9
ENSG00000205302	5	122110691	122165803	310	24	404469	0.37298	0.35458	SNX2
ENSG00000104883	19	7541761	7562335	119	18	404469	0.37293	0.3546	PEX11G
ENSG00000160469	19	55793440	55823901	107	17	404469	0.37285	0.35463	BRSK1
ENSG00000138835	9	116207011	116360018	522	20	404469	0.37281	0.35464	RGS3
ENSG00000068097	17	58120555	58156292	64	9	404469	0.37261	0.35472	HEATR6
ENSG00000185792	19	56219798	56249768	158	38	404469	0.37247	0.35477	NLRP9
ENSG00000103494	16	53631595	53737850	355	26	404469	0.37224	0.35486	RPGRIP1L
ENSG00000073614	12	389295	498620	489	29	404469	0.37218	0.35488	KDM5A
ENSG00000143162	1	167498914	167523004	134	21	404469	0.37213	0.3549	CREG1
ENSG00000205593	22	50747459	50765489	92	14	404469	0.37207	0.35492	DENND6B
ENSG00000005486	7	75471920	75518244	155	31	404469	0.37184	0.35501	RHBDD2
ENSG00000088367	20	34679426	34820721	335	36	404469	0.37179	0.35502	EPB41L1
ENSG00000215041	17	7218947	7232712	42	14	404469	0.37176	0.35504	NEURL4
ENSG00000160785	1	156163880	156182587	41	8	404469	0.37163	0.35508	SLC25A44
ENSG00000226104	19	10751715	10752093	3	2	404469	0.37163	0.35508	AC011475.1
ENSG00000226490	8	142524738	142528837	22	7	404469	0.3716	0.3551	AC138647.1
ENSG00000124784	6	7389729	7418270	112	19	404469	0.37153	0.35512	RIOK1
ENSG00000171450	2	219824377	219826876	7	2	404469	0.37133	0.3552	CDK5R2
ENSG00000250486	4	165878100	165880273	11	5	404469	0.37131	0.3552	FAM218A
ENSG00000173992	11	66360292	66373490	19	8	404469	0.37123	0.35523	CCS
ENSG00000134057	5	68462837	68474072	50	8	404469	0.37119	0.35525	CCNB1
ENSG00000156162	8	95731931	95806064	376	33	404469	0.3711	0.35528	DPY19L4
ENSG00000087301	14	52897308	53019240	435	27	404469	0.37092	0.35535	TXNDC16
ENSG00000184584	5	138855119	138862520	17	5	404469	0.37086	0.35537	TMEM173
ENSG00000174231	17	1553923	1588176	127	12	404469	0.37082	0.35539	PRPF8
ENSG00000196353	3	131252399	132004254	3986	119	404469	0.37067	0.35544	CPNE4
ENSG00000105668	19	36157715	36169367	65	13	404469	0.37068	0.35544	UPK1A
ENSG00000104980	19	7991603	8008805	95	12	404469	0.37048	0.35551	TIMM44
ENSG00000171126	2	42669157	42721237	217	39	404469	0.37039	0.35554	KCNG3
ENSG00000144524	2	232646381	232673963	80	14	404469	0.37041	0.35554	COPS7B
ENSG00000131508	5	138906016	139008018	339	28	404469	0.37031	0.35557	UBE2D2
ENSG00000108671	17	30771279	30810336	83	24	404469	0.37031	0.35557	PSMD11
ENSG00000117114	1	81771845	82458120	3263	206	404469	0.37016	0.35563	LPHN2
ENSG00000166896	12	58335324	58351052	72	10	404469	0.37007	0.35566	XRCC6BP1
ENSG00000171219	11	64590859	64612041	71	16	404469	0.37003	0.35568	CDC42BPG
ENSG00000186094	1	48998527	50489585	3520	78	404469	0.36999	0.35569	AGBL4
ENSG00000163254	2	208992861	208994554	9	6	404469	0.36973	0.35579	CRYGC
ENSG00000173762	17	80272744	80275478	9	4	404469	0.36966	0.35582	CD7
ENSG00000112029	6	153291664	153304714	52	9	404469	0.36946	0.35589	FBXO5
ENSG00000119397	9	123837141	123939888	367	29	404469	0.36943	0.3559	CNTRL
ENSG00000203813	6	27777842	27778314	1	1	404469	0.36934	0.35594	HIST1H3H
ENSG00000143797	2	8992820	9143942	442	28	404469	0.36922	0.35598	MBOAT2
ENSG00000134769	18	32073254	32471808	1266	44	404469	0.36914	0.35601	DTNA
ENSG00000188738	2	186603355	186698017	378	20	404469	0.36903	0.35605	FSIP2
ENSG00000239779	2	74685456	74688018	6	2	404469	0.36899	0.35607	WBP1
ENSG00000115084	2	114462588	114514400	219	23	404469	0.36892	0.35609	SLC35F5
ENSG00000164893	8	87226281	87333375	325	24	404469	0.36882	0.35613	SLC7A13
ENSG00000206503	6	29909037	29913661	225	23	404469	0.36866	0.35619	HLA-A
ENSG00000175550	11	65686728	65689032	2	1	404469	0.36847	0.35626	DRAP1
ENSG00000122971	12	121163538	121177811	67	14	404469	0.36819	0.35637	ACADS
ENSG00000152213	13	50202435	50208008	25	12	404469	0.36798	0.35644	ARL11
ENSG00000124224	20	56806188	56884495	295	22	404469	0.36791	0.35647	PPP4R1L
ENSG00000048540	12	16701307	16763528	106	29	404469	0.36758	0.35659	LMO3
ENSG00000126457	19	50179043	50192286	23	12	404469	0.36731	0.35669	PRMT1
ENSG00000256574	10	45798102	45811056	75	10	404469	0.36726	0.35671	OR13A1
ENSG00000205464	5	81575281	81682796	304	32	404469	0.36719	0.35674	ATP6AP1L
ENSG00000179142	8	143991975	143999259	68	7	404469	0.36711	0.35677	CYP11B2
ENSG00000269469	19	49966009	49989488	102	18	404469	0.36708	0.35678	CTD-3148I10.9
ENSG00000173889	3	169804520	169899537	214	29	404469	0.36675	0.3569	PHC3
ENSG00000181733	19	8841316	8842371	2	1	404469	0.36676	0.3569	OR2Z1
ENSG00000147613	8	87060602	87100850	194	26	404469	0.36646	0.35701	PSKH2
ENSG00000074590	12	106457118	106533811	251	42	404469	0.36634	0.35706	NUAK1
ENSG00000171132	2	45878484	46415129	2713	246	404469	0.36622	0.3571	PRKCE
ENSG00000182077	10	27687116	27703297	190	22	404469	0.36622	0.3571	PTCHD3
ENSG00000149575	11	118032666	118047388	79	23	404469	0.3662	0.35711	SCN2B
ENSG00000106443	7	11013499	11209250	709	34	404469	0.36613	0.35713	PHF14
ENSG00000136982	8	120846216	120868250	115	18	404469	0.36607	0.35716	DSCC1
ENSG00000117281	1	145695798	145715614	40	7	404469	0.36562	0.35732	CD160
ENSG00000257315	1	203765437	203769686	11	5	404469	0.36544	0.35739	ZBED6
ENSG00000175143	1	248569296	248570405	3	2	404469	0.36497	0.35757	OR2T1
ENSG00000132329	2	238767536	238820756	275	42	404469	0.36497	0.35757	RAMP1
ENSG00000144815	3	101498046	101547073	134	21	404469	0.36473	0.35765	NXPE3
ENSG00000187186	9	34664160	34666109	7	4	404469	0.36466	0.35768	RP11-195F19.5
ENSG00000244474	2	234627424	234681945	263	22	404469	0.36456	0.35772	UGT1A4
ENSG00000112343	6	25963030	25987384	115	38	404469	0.36453	0.35773	TRIM38
ENSG00000106608	7	43915493	43966010	236	33	404469	0.36448	0.35775	URGCP
ENSG00000105357	19	50691443	50813802	703	70	404469	0.36423	0.35784	MYH14
ENSG00000253953	5	140767452	140892546	560	46	404469	0.36394	0.35795	PCDHGB4
ENSG00000069667	15	60780483	61521518	2825	266	404469	0.36392	0.35796	RORA
ENSG00000198113	9	140172201	140177093	24	15	404469	0.36376	0.35802	TOR4A
ENSG00000257987	12	49121218	49159569	122	20	404469	0.36344	0.35814	LINC00935
ENSG00000244045	17	26684604	26708716	68	10	404469	0.36344	0.35814	TMEM199
ENSG00000214732	6	42123279	42131156	48	6	404469	0.36333	0.35818	RP1-139D8.6
ENSG00000168826	4	4291924	4323513	208	19	404469	0.36331	0.35819	ZBTB49
ENSG00000164604	7	112718386	112727833	35	16	404469	0.36326	0.35821	GPR85
ENSG00000196954	11	104813593	104840163	86	16	404469	0.36324	0.35821	CASP4
ENSG00000130702	20	60883011	60942368	444	44	404469	0.36322	0.35822	LAMA5
ENSG00000130733	19	11033444	11039357	13	6	404469	0.36317	0.35824	YIPF2
ENSG00000178404	17	76866992	76899299	201	26	404469	0.36299	0.35831	DDC8
ENSG00000176239	11	5372738	5373676	23	4	404469	0.36288	0.35835	OR51B6
ENSG00000198917	9	131581930	131592100	49	9	404469	0.36273	0.3584	C9orf114
ENSG00000187048	1	47394849	47407156	52	10	404469	0.36271	0.35841	CYP4A11
ENSG00000163462	1	155145873	155157447	28	13	404469	0.36246	0.3585	TRIM46
ENSG00000166377	18	76829285	77138283	1736	38	404469	0.36234	0.35855	ATP9B
ENSG00000117226	1	89472349	89488577	70	14	404469	0.36232	0.35856	GBP3
ENSG00000181873	1	228353516	228369958	46	16	404469	0.36228	0.35857	IBA57
ENSG00000128383	22	39348746	39359188	23	8	404469	0.36228	0.35857	APOBEC3A
ENSG00000166171	10	103330317	103369425	109	17	404469	0.36207	0.35865	DPCD
ENSG00000165071	8	133697253	133772958	332	19	404469	0.36203	0.35866	TMEM71
ENSG00000177707	3	110788918	110994410	733	64	404469	0.36191	0.35871	PVRL3
ENSG00000159905	19	44455375	44471861	85	19	404469	0.36192	0.35871	ZNF221
ENSG00000119771	2	23608088	23931481	1486	121	404469	0.36188	0.35872	KLHL29
ENSG00000184863	7	155437145	155574179	487	16	404469	0.36168	0.3588	RBM33
ENSG00000145782	5	115163893	115177555	54	14	404469	0.36134	0.35892	ATG12
ENSG00000227839	1	50459990	50461874	3	2	404469	0.36108	0.35902	AL645730.2
ENSG00000157060	1	182869000	182922660	162	22	404469	0.36102	0.35904	SHCBP1L
ENSG00000196313	7	72349936	72421979	119	31	404469	0.36099	0.35905	POM121
ENSG00000109680	4	26578059	26756973	303	16	404469	0.36089	0.35909	TBC1D19
ENSG00000135298	6	69345259	70099403	3261	101	404469	0.36076	0.35914	BAI3
ENSG00000087258	16	56225302	56391356	673	68	404469	0.36073	0.35915	GNAO1
ENSG00000181061	3	42798669	42846023	139	25	404469	0.3607	0.35916	HIGD1A
ENSG00000163788	3	43328004	43466256	378	50	404469	0.36065	0.35918	SNRK
ENSG00000100003	22	30792846	30821305	108	23	404469	0.36066	0.35918	SEC14L2
ENSG00000114902	3	52738971	52742182	10	5	404469	0.36055	0.35922	SPCS1
ENSG00000105520	19	11466062	11476374	19	8	404469	0.36047	0.35925	DKFZP761J1410
ENSG00000047315	4	57843888	57897334	247	32	404469	0.3604	0.35927	POLR2B
ENSG00000056097	5	32354456	32444867	330	25	404469	0.36041	0.35927	ZFR
ENSG00000104738	8	48872745	48890720	25	12	404469	0.36041	0.35927	MCM4
ENSG00000134460	10	6052652	6104288	325	40	404469	0.35979	0.3595	IL2RA
ENSG00000149485	11	61567099	61596790	65	11	404469	0.3591	0.35976	FADS1
ENSG00000138180	10	95256389	95288849	185	25	404469	0.35904	0.35978	CEP55
ENSG00000100665	14	95027428	95036250	42	8	404469	0.35887	0.35985	SERPINA4
ENSG00000116688	1	12040238	12073571	119	12	404469	0.35847	0.36	MFN2
ENSG00000164902	5	125935960	125962944	119	12	404469	0.35815	0.36012	PHAX
ENSG00000139329	12	91496406	91505608	51	8	404469	0.35804	0.36016	LUM
ENSG00000181961	11	55110627	55111707	11	3	404469	0.35785	0.36023	OR4A16
ENSG00000086159	12	50360977	50370922	23	7	404469	0.35762	0.36031	AQP6
ENSG00000143140	1	147228332	147245484	85	16	404469	0.35751	0.36035	GJA5
ENSG00000165271	9	33461439	33473928	49	18	404469	0.35738	0.36041	NOL6
ENSG00000122882	10	74889913	74928813	158	7	404469	0.35729	0.36044	ECD
ENSG00000003056	12	9092959	9102551	41	12	404469	0.35705	0.36053	M6PR
ENSG00000104549	8	126010739	126034525	124	14	404469	0.35701	0.36054	SQLE
ENSG00000204217	2	203241659	203432474	556	31	404469	0.35699	0.36055	BMPR2
ENSG00000188340	1	158746472	158747425	4	2	404469	0.35661	0.36069	OR6N2
ENSG00000196218	19	38924339	39078204	765	50	404469	0.35659	0.3607	RYR1
ENSG00000262601	16	85204882	85218969	75	21	404469	0.35647	0.36075	CTC-786C10.1
ENSG00000100258	22	50941376	50946135	32	12	404469	0.35643	0.36076	LMF2
ENSG00000162951	2	80515483	80531874	41	13	404469	0.35621	0.36084	LRRTM1
ENSG00000138684	4	123533783	123542224	34	12	404469	0.35619	0.36085	IL21
ENSG00000101197	20	61867235	61871859	37	11	404469	0.35603	0.36091	BIRC7
ENSG00000049618	6	157099063	157531913	1498	100	404469	0.35601	0.36092	ARID1B
ENSG00000180979	15	42834720	42841000	23	4	404469	0.356	0.36092	LRRC57
ENSG00000272762	3	51994317	52008032	16	4	404469	0.35571	0.36103	RP11-155D18.14
ENSG00000017427	12	102789645	102874423	205	31	404469	0.35566	0.36105	IGF1
ENSG00000084676	2	24714783	24993571	968	45	404469	0.3556	0.36107	NCOA1
ENSG00000118363	11	74660292	74690076	90	18	404469	0.35558	0.36108	SPCS2
ENSG00000012963	14	93673401	93695561	99	16	404469	0.35558	0.36108	UBR7
ENSG00000171570	19	41284147	41314103	137	25	404469	0.35555	0.36109	RAB4B-EGLN2
ENSG00000143622	1	155867599	155881195	35	7	404469	0.35534	0.36117	RIT1
ENSG00000125755	19	46318668	46366548	247	19	404469	0.3552	0.36122	SYMPK
ENSG00000180448	19	1065922	1086627	110	24	404469	0.35516	0.36123	HMHA1
ENSG00000066455	14	93260576	93306308	284	16	404469	0.35515	0.36124	GOLGA5
ENSG00000152348	5	81267844	81572676	826	52	404469	0.35489	0.36134	ATG10
ENSG00000167645	19	38795753	38807913	44	11	404469	0.35485	0.36135	YIF1B
ENSG00000149582	11	118401756	118417995	65	6	404469	0.35452	0.36147	TMEM25
ENSG00000130226	7	153584182	154685995	4886	335	404469	0.35442	0.36151	DPP6
ENSG00000272869	5	112196885	112228776	214	25	404469	0.35427	0.36157	CTC-487M23.8
ENSG00000197479	5	140579183	140582618	17	8	404469	0.35415	0.36161	PCDHB11
ENSG00000095906	16	1832902	1839192	50	16	404469	0.35417	0.36161	NUBP2
ENSG00000146574	7	6833765	6866401	16	2	404469	0.35404	0.36165	CCZ1B
ENSG00000170571	5	49692026	49739082	145	17	404469	0.35388	0.36171	EMB
ENSG00000187003	9	111624603	111626035	6	4	404469	0.35364	0.3618	ACTL7A
ENSG00000076826	19	7660788	7683190	81	13	404469	0.35363	0.36181	CAMSAP3
ENSG00000177192	12	132413745	132428406	60	15	404469	0.3536	0.36182	PUS1
ENSG00000168071	11	64107695	64125006	64	14	404469	0.35356	0.36183	CCDC88B
ENSG00000154678	7	31790793	32338941	2710	147	404469	0.35347	0.36187	PDE1C
ENSG00000132801	20	44486256	44507761	124	15	404469	0.35345	0.36188	ZSWIM3
ENSG00000158865	16	24857162	24922949	304	35	404469	0.35339	0.3619	SLC5A11
ENSG00000205246	19	23945807	24010937	177	31	404469	0.35324	0.36196	RPSAP58
ENSG00000187742	9	91933421	91974557	122	29	404469	0.35303	0.36203	SECISBP2
ENSG00000188100	10	88780063	88784487	27	5	404469	0.35292	0.36208	FAM25A
ENSG00000188493	19	41246761	41257458	50	13	404469	0.35236	0.36228	C19orf54
ENSG00000179314	17	5675554	6027747	1822	172	404469	0.35188	0.36246	WSCD1
ENSG00000145777	5	110405760	110413722	26	11	404469	0.35183	0.36248	TSLP
ENSG00000100012	22	30843946	30868036	158	17	404469	0.3518	0.36249	SEC14L3
ENSG00000171481	9	125437315	125438432	12	4	404469	0.35161	0.36256	OR1L3
ENSG00000257545	12	106889736	107168696	949	63	404469	0.35161	0.36256	RP11-144F15.1
ENSG00000065665	10	12171636	12211960	175	16	404469	0.35148	0.36261	SEC61A2
ENSG00000170266	3	33038100	33138722	543	43	404469	0.35143	0.36263	GLB1
ENSG00000268328	2	70129482	70129841	1	1	404469	0.35136	0.36266	AC019206.1
ENSG00000106299	7	123321989	123389121	257	24	404469	0.35103	0.36278	WASL
ENSG00000234857	11	62457747	62494856	118	19	404469	0.35096	0.36281	HNRNPUL2-BSCL2
ENSG00000111817	6	116575336	116762424	774	54	404469	0.3507	0.36291	DSE
ENSG00000250510	12	6930711	6939136	20	9	404469	0.3505	0.36298	GPR162
ENSG00000155438	2	122484521	122494499	40	7	404469	0.35017	0.3631	NIFK
ENSG00000119596	14	75230069	75322244	331	29	404469	0.35016	0.36311	YLPM1
ENSG00000177875	12	48577366	48579709	9	3	404469	0.34999	0.36317	C12orf68
ENSG00000135250	7	104751151	105039755	1011	44	404469	0.34998	0.36318	SRPK2
ENSG00000001626	7	117105838	117356025	710	41	404469	0.34992	0.3632	CFTR
ENSG00000083842	19	58790317	58807254	81	13	404469	0.34989	0.36321	ZNF8
ENSG00000273439	19	58790318	58807254	81	13	404469	0.34989	0.36321	ZNF8
ENSG00000100632	14	69846848	69865344	66	14	404469	0.34975	0.36326	ERH
ENSG00000222028	14	23511376	23513269	11	7	404469	0.34973	0.36327	PSMB11
ENSG00000048052	7	18126572	19042039	3673	208	404469	0.34939	0.3634	HDAC9
ENSG00000099800	19	2425622	2427892	19	6	404469	0.34906	0.36352	TIMM13
ENSG00000111077	12	53440753	53458156	56	16	404469	0.34902	0.36354	TENC1
ENSG00000185811	7	50343720	50472799	329	56	404469	0.349	0.36355	IKZF1
ENSG00000108296	17	36956687	36981734	100	18	404469	0.34898	0.36355	CWC25
ENSG00000188452	2	182401403	182545392	604	42	404469	0.34896	0.36356	CERKL
ENSG00000141434	18	29765032	29800367	175	27	404469	0.34891	0.36358	MEP1B
ENSG00000213462	7	64451187	64467121	71	14	404469	0.34876	0.36363	ERV3-1
ENSG00000163344	1	154897210	154909467	42	11	404469	0.34869	0.36366	PMVK
ENSG00000134817	11	57001051	57004709	13	5	404469	0.34848	0.36374	APLNR
ENSG00000197935	6	28962562	28973093	46	15	404469	0.34838	0.36378	ZNF311
ENSG00000259511	15	84841242	84850986	3	1	404469	0.34835	0.36379	UBE2Q2L
ENSG00000164326	5	71014990	71016875	5	3	404469	0.34829	0.36381	CARTPT
ENSG00000167601	19	41725108	41767671	143	21	404469	0.34812	0.36388	AXL
ENSG00000137154	9	19375713	19380252	12	3	404469	0.34807	0.36389	RPS6
ENSG00000070214	9	108006903	108201452	559	29	404469	0.34781	0.36399	SLC44A1
ENSG00000215902	1	28527013	28527152	1	1	404469	0.3477	0.36403	AL353354.1
ENSG00000269804	1	28527070	28527419	1	1	404469	0.3477	0.36403	AL353354.2
ENSG00000249861	19	40146534	40151287	17	6	404469	0.34734	0.36417	LGALS16
ENSG00000109929	11	121163162	121179403	29	9	404469	0.3471	0.36426	SC5D
ENSG00000188624	19	46623328	46627931	15	4	404469	0.34701	0.36429	IGFL3
ENSG00000095787	10	28821422	28912041	227	21	404469	0.34615	0.36462	WAC
ENSG00000185640	12	53215194	53228079	48	16	404469	0.34595	0.36469	KRT79
ENSG00000096746	10	70090931	70102948	40	10	404469	0.34523	0.36496	HNRNPH3
ENSG00000110274	11	117185273	117283984	326	31	404469	0.34507	0.36502	CEP164
ENSG00000179988	10	124713897	124757029	175	22	404469	0.34492	0.36508	PSTK
ENSG00000100353	22	36906897	36925483	134	18	404469	0.34486	0.3651	EIF3D
ENSG00000110514	11	47290712	47351582	220	28	404469	0.34483	0.36511	MADD
ENSG00000205809	12	10579453	10594899	46	5	404469	0.34484	0.36511	KLRC2
ENSG00000264424	17	10346607	10372876	62	10	404469	0.34474	0.36514	MYH4
ENSG00000163497	2	219845809	219850379	5	2	404469	0.34474	0.36515	FEV
ENSG00000186298	12	111157485	111180744	81	17	404469	0.34459	0.3652	PPP1CC
ENSG00000173020	11	67033881	67054027	42	14	404469	0.34453	0.36523	ADRBK1
ENSG00000101198	20	61872136	61904046	279	36	404469	0.34445	0.36525	NKAIN4
ENSG00000197790	11	4566421	4567374	9	6	404469	0.34442	0.36526	OR52M1
ENSG00000152977	3	147111209	147228080	381	32	404469	0.34407	0.3654	ZIC1
ENSG00000021826	2	211342406	211543831	776	48	404469	0.34394	0.36545	CPS1
ENSG00000163820	3	45959396	46037316	379	33	404469	0.34374	0.36552	FYCO1
ENSG00000108819	17	48211104	48227991	32	13	404469	0.34363	0.36556	PPP1R9B
ENSG00000135451	12	49717019	49725514	32	9	404469	0.34356	0.36559	TROAP
ENSG00000166579	17	8316449	8393729	225	39	404469	0.34332	0.36568	NDEL1
ENSG00000167220	18	44633774	44676891	198	29	404469	0.34318	0.36573	HDHD2
ENSG00000068137	17	40819932	40829048	20	11	404469	0.34283	0.36586	PLEKHH3
ENSG00000101353	20	35729629	35807991	257	18	404469	0.34284	0.36586	MROH8
ENSG00000118702	20	35879489	35890238	28	6	404469	0.34277	0.36589	GHRH
ENSG00000258728	9	34646642	34657110	22	8	404469	0.34273	0.3659	GALT
ENSG00000112290	6	110421022	110501207	281	15	404469	0.3427	0.36591	WASF1
ENSG00000120526	8	110253148	110346614	337	21	404469	0.3426	0.36595	NUDCD1
ENSG00000103091	16	74907468	75034071	508	47	404469	0.34255	0.36597	WDR59
ENSG00000101323	20	7863628	7921121	197	29	404469	0.34234	0.36605	HAO1
ENSG00000166634	18	61223393	61234244	39	8	404469	0.34194	0.3662	SERPINB12
ENSG00000204619	6	30034486	30038110	23	7	404469	0.3419	0.36621	PPP1R11
ENSG00000179213	19	51749603	51772584	104	17	404469	0.34161	0.36632	SIGLECL1
ENSG00000180447	9	89559279	89562104	5	3	404469	0.34149	0.36637	GAS1
ENSG00000229387	11	22646860	22647369	5	3	404469	0.34134	0.36642	AC103801.2
ENSG00000131626	11	70116806	70230509	384	16	404469	0.34134	0.36643	PPFIA1
ENSG00000150768	11	111895538	111935114	111	15	404469	0.34088	0.3666	DLAT
ENSG00000038427	5	82767284	82878122	430	64	404469	0.34078	0.36663	VCAN
ENSG00000112697	6	75962640	75994684	108	17	404469	0.3404	0.36678	TMEM30A
ENSG00000135638	2	73143389	73162020	24	7	404469	0.34009	0.3669	EMX1
ENSG00000134077	3	9404526	9428475	85	18	404469	0.33989	0.36697	THUMPD3
ENSG00000111262	12	5019071	5040527	69	14	404469	0.3399	0.36697	KCNA1
ENSG00000168229	14	52734431	52743442	53	14	404469	0.33984	0.36699	PTGDR
ENSG00000259371	14	24590560	24601038	24	3	404469	0.33963	0.36707	RP11-468E2.6
ENSG00000135127	12	120427673	120532298	304	25	404469	0.33936	0.36717	CCDC64
ENSG00000185467	7	98771197	98805129	209	14	404469	0.3392	0.36723	KPNA7
ENSG00000168904	15	99791567	99930934	566	32	404469	0.33915	0.36725	LRRC28
ENSG00000151883	5	49961733	50142356	476	31	404469	0.33883	0.36737	PARP8
ENSG00000268182	19	57154513	57167134	65	10	404469	0.33881	0.36738	SMIM17
ENSG00000155903	3	141205889	141334184	359	22	404469	0.33873	0.36741	RASA2
ENSG00000117054	1	76190036	76253260	407	27	404469	0.33849	0.3675	ACADM
ENSG00000134121	3	238279	451090	1253	89	404469	0.33847	0.36751	CHL1
ENSG00000182944	22	29663998	29696515	98	28	404469	0.33826	0.36758	EWSR1
ENSG00000262874	19	51891543	51893828	18	2	404469	0.33824	0.36759	C19orf84
ENSG00000155849	7	36893961	37488852	2590	152	404469	0.33773	0.36778	ELMO1
ENSG00000117713	1	27022524	27108595	173	15	404469	0.33741	0.3679	ARID1A
ENSG00000169679	2	111395275	111435691	43	9	404469	0.33733	0.36793	BUB1
ENSG00000043143	5	133860003	133918918	227	40	404469	0.3373	0.36795	JADE2
ENSG00000117222	1	205055270	205091143	154	23	404469	0.33727	0.36796	RBBP5
ENSG00000171551	2	233344537	233352538	33	14	404469	0.33726	0.36796	ECEL1
ENSG00000088386	13	99336055	99404908	297	52	404469	0.33718	0.36799	SLC15A1
ENSG00000163803	2	28680012	28866654	866	82	404469	0.33681	0.36813	PLB1
ENSG00000111752	12	9066492	9094063	91	14	404469	0.33602	0.36843	PHC1
ENSG00000116754	1	70671365	70718735	117	21	404469	0.33596	0.36845	SRSF11
ENSG00000100393	22	41487790	41576081	315	34	404469	0.33585	0.36849	EP300
ENSG00000110077	11	59939081	59952139	44	10	404469	0.33511	0.36877	MS4A6A
ENSG00000103257	16	87863629	87903094	291	36	404469	0.33498	0.36882	SLC7A5
ENSG00000110244	11	116691419	116694022	24	13	404469	0.33496	0.36883	APOA4
ENSG00000019549	8	49830249	49834299	3	2	404469	0.33486	0.36886	SNAI2
ENSG00000213337	2	97502348	97523832	43	10	404469	0.33481	0.36888	ANKRD39
ENSG00000101473	20	44470360	44486045	92	28	404469	0.3344	0.36904	ACOT8
ENSG00000146433	6	158957468	159056460	545	39	404469	0.33409	0.36916	TMEM181
ENSG00000080802	7	135046547	135194875	452	43	404469	0.33403	0.36918	CNOT4
ENSG00000115020	2	209130991	209223475	399	18	404469	0.33392	0.36922	PIKFYVE
ENSG00000166743	16	20634559	20710212	257	21	404469	0.33379	0.36927	ACSM1
ENSG00000184814	3	138737873	138739768	2	1	404469	0.33374	0.36929	PRR23B
ENSG00000172992	17	43100708	43138473	180	27	404469	0.33361	0.36934	DCAKD
ENSG00000157617	21	43305221	43373999	383	68	404469	0.33359	0.36934	C2CD2
ENSG00000174547	11	66202546	66234209	59	19	404469	0.33357	0.36935	MRPL11
ENSG00000144736	3	72798428	72911065	239	18	404469	0.33352	0.36937	SHQ1
ENSG00000133962	14	92047040	92247051	810	60	404469	0.33353	0.36937	CATSPERB
ENSG00000119608	14	75319736	75330537	50	16	404469	0.33344	0.3694	PROX2
ENSG00000178217	10	82297658	82406316	575	50	404469	0.33329	0.36946	SH2D4B
ENSG00000141994	19	5784843	5791249	37	8	404469	0.33325	0.36947	DUS3L
ENSG00000196460	2	102013823	102091165	475	24	404469	0.33323	0.36948	RFX8
ENSG00000172482	2	241807896	241819919	81	13	404469	0.33324	0.36948	AGXT
ENSG00000206073	18	61304493	61311532	22	5	404469	0.33323	0.36948	SERPINB4
ENSG00000148604	10	86004809	86019716	88	21	404469	0.33316	0.36951	RGR
ENSG00000084628	1	31652592	31712401	335	18	404469	0.33313	0.36952	NKAIN1
ENSG00000114423	3	105374305	105588396	775	33	404469	0.333	0.36957	CBLB
ENSG00000213064	1	168195176	168222263	70	12	404469	0.33291	0.3696	SFT2D2
ENSG00000092330	14	24708849	24711880	3	2	404469	0.33286	0.36962	TINF2
ENSG00000148730	10	72164135	72188374	61	13	404469	0.33259	0.36972	EIF4EBP2
ENSG00000240654	13	24881304	24896673	105	15	404469	0.33258	0.36972	C1QTNF9
ENSG00000146909	7	156742417	156765876	190	17	404469	0.33251	0.36975	NOM1
ENSG00000109189	4	53457138	53525502	102	10	404469	0.33246	0.36977	USP46
ENSG00000162496	1	12627939	12677737	197	35	404469	0.33232	0.36982	DHRS3
ENSG00000127481	1	19401000	19536770	448	37	404469	0.33206	0.36992	UBR4
ENSG00000137642	11	121322912	121504402	459	64	404469	0.33208	0.36992	SORL1
ENSG00000156886	16	31404633	31437826	78	18	404469	0.33191	0.36998	ITGAD
ENSG00000167862	17	73008765	73017356	45	9	404469	0.33182	0.37001	ICT1
ENSG00000166415	15	53805938	54055075	1377	49	404469	0.33167	0.37007	WDR72
ENSG00000247077	12	133287405	133299228	74	20	404469	0.33143	0.37016	PGAM5
ENSG00000166002	11	93211638	93276674	312	34	404469	0.33134	0.37019	SMCO4
ENSG00000141552	17	79848666	79858867	6	3	404469	0.33136	0.37019	ANAPC11
ENSG00000105048	19	55644162	55660722	36	8	404469	0.3311	0.37029	TNNT1
ENSG00000116649	1	11114641	11120081	11	3	404469	0.33105	0.3703	SRM
ENSG00000143105	1	111059839	111061797	9	5	404469	0.33103	0.37031	KCNA10
ENSG00000174483	11	66278077	66301098	63	10	404469	0.33089	0.37036	BBS1
ENSG00000164167	4	147096837	147121152	94	7	404469	0.33031	0.37058	LSM6
ENSG00000198203	2	108905095	108926371	115	25	404469	0.32998	0.37071	SULT1C2
ENSG00000188783	1	203444956	203460480	64	12	404469	0.32994	0.37072	PRELP
ENSG00000112149	6	14117872	14137149	68	17	404469	0.32961	0.37085	CD83
ENSG00000132975	13	27329341	27334922	16	6	404469	0.32961	0.37085	GPR12
ENSG00000204475	6	31556672	31560762	35	18	404469	0.32951	0.37088	NCR3
ENSG00000224877	17	79213039	79215081	8	4	404469	0.32939	0.37093	C17orf89
ENSG00000146955	7	140103843	140126050	108	20	404469	0.32917	0.37102	RAB19
ENSG00000154719	21	26957968	26979829	148	11	404469	0.32904	0.37106	MRPL39
ENSG00000114487	3	108677086	108836989	728	28	404469	0.32895	0.3711	MORC1
ENSG00000258864	5	112162910	112203279	216	31	404469	0.32879	0.37116	CTC-554D6.1
ENSG00000110975	12	33527173	33592754	308	26	404469	0.32863	0.37122	SYT10
ENSG00000158485	1	158297741	158301321	22	12	404469	0.32855	0.37125	CD1B
ENSG00000175920	4	3465033	3503200	370	37	404469	0.32838	0.37131	DOK7
ENSG00000176984	11	120039685	120042387	32	7	404469	0.3284	0.37131	AP000679.2
ENSG00000116898	1	36921319	36930038	50	10	404469	0.32836	0.37132	MRPS15
ENSG00000214102	7	141408153	141431071	63	10	404469	0.32833	0.37133	WEE2
ENSG00000106336	7	100181605	100198740	28	14	404469	0.32819	0.37138	FBXO24
ENSG00000132170	3	12328867	12475855	542	40	404469	0.328	0.37146	PPARG
ENSG00000197566	17	16524051	16557170	112	10	404469	0.32793	0.37148	ZNF624
ENSG00000135835	1	180882290	180920750	172	42	404469	0.32791	0.37149	KIAA1614
ENSG00000268500	19	52115344	52150142	97	25	404469	0.32792	0.37149	SIGLEC5
ENSG00000260238	1	156182773	156213123	129	15	404469	0.32786	0.37151	PMF1-BGLAP
ENSG00000160783	1	156182784	156212874	129	15	404469	0.32786	0.37151	PMF1
ENSG00000108786	17	40701232	40707231	32	8	404469	0.32769	0.37157	HSD17B1
ENSG00000178685	8	145051321	145086940	85	9	404469	0.3276	0.37161	PARP10
ENSG00000178252	3	49044495	49053386	13	6	404469	0.32749	0.37165	WDR6
ENSG00000165323	11	92085262	92629618	1835	72	404469	0.32739	0.37169	FAT3
ENSG00000142634	1	15736391	15756839	92	19	404469	0.32726	0.37173	EFHD2
ENSG00000119689	14	75348594	75370448	99	18	404469	0.32724	0.37174	DLST
ENSG00000264058	17	38785049	38821393	90	16	404469	0.32708	0.37181	KRT222
ENSG00000181449	3	181429714	181432221	4	2	404469	0.32692	0.37186	SOX2
ENSG00000170465	12	52862300	52867569	49	6	404469	0.32679	0.37191	KRT6C
ENSG00000129990	19	55682567	55691809	73	10	404469	0.32664	0.37197	SYT5
ENSG00000101076	20	42984340	43061485	296	45	404469	0.32656	0.372	HNF4A
ENSG00000138653	4	115748919	116035032	1370	62	404469	0.32643	0.37205	NDST4
ENSG00000100567	14	58711549	58738730	81	18	404469	0.32612	0.37217	PSMA3
ENSG00000126602	16	3701640	3767598	309	41	404469	0.32604	0.3722	TRAP1
ENSG00000076555	12	109554400	109706031	631	52	404469	0.32599	0.37222	ACACB
ENSG00000100162	22	42334725	42343168	42	8	404469	0.32561	0.37236	CENPM
ENSG00000197822	5	68788119	68853931	84	15	404469	0.32556	0.37238	OCLN
ENSG00000065029	6	35226686	35263762	173	28	404469	0.32552	0.37239	ZNF76
ENSG00000136273	7	47735328	48019178	1608	90	404469	0.32552	0.37239	HUS1
ENSG00000158195	1	27730730	27816669	212	20	404469	0.32524	0.3725	WASF2
ENSG00000198842	1	167063282	167098402	173	25	404469	0.32499	0.3726	DUSP27
ENSG00000168081	8	28174503	28200872	112	8	404469	0.3249	0.37263	PNOC
ENSG00000166527	12	8662071	8674962	43	6	404469	0.32484	0.37265	CLEC4D
ENSG00000131969	14	51338878	51371688	109	16	404469	0.32453	0.37277	ABHD12B
ENSG00000175868	11	14926543	15103888	531	24	404469	0.32414	0.37291	CALCB
ENSG00000267849	6	44400472	44400720	3	2	404469	0.32414	0.37292	AL133262.1
ENSG00000101752	18	19284918	19450918	342	24	404469	0.32382	0.37304	MIB1
ENSG00000106952	9	117656003	117692697	126	10	404469	0.32372	0.37307	TNFSF8
ENSG00000172320	11	59210617	59211667	9	4	404469	0.32355	0.37314	OR5A1
ENSG00000105607	19	13001840	13025021	62	16	404469	0.32348	0.37317	GCDH
ENSG00000189001	19	36014269	36019253	27	9	404469	0.3231	0.37331	SBSN
ENSG00000114742	3	39093489	39138155	212	35	404469	0.32292	0.37338	WDR48
ENSG00000171298	17	78075355	78093678	157	19	404469	0.32272	0.37346	GAA
ENSG00000124469	19	43084393	43099207	57	14	404469	0.32266	0.37348	CEACAM8
ENSG00000114656	3	128628709	128721533	476	41	404469	0.32222	0.37364	KIAA1257
ENSG00000196663	14	102829300	102968818	545	22	404469	0.32192	0.37376	TECPR2
ENSG00000110492	11	46402306	46405375	4	2	404469	0.32185	0.37378	MDK
ENSG00000079841	6	72596406	73112845	2033	61	404469	0.32184	0.37379	RIMS1
ENSG00000089199	20	5892076	5906007	61	12	404469	0.32136	0.37397	CHGB
ENSG00000138286	10	74927924	75004262	266	9	404469	0.3213	0.37399	FAM149B1
ENSG00000156381	14	102973179	102976136	10	2	404469	0.32102	0.3741	ANKRD9
ENSG00000166321	10	74870217	74891586	78	7	404469	0.32096	0.37412	NUDT13
ENSG00000129460	14	23938897	23979071	120	13	404469	0.32092	0.37414	NGDN
ENSG00000167085	17	47481414	47492246	44	17	404469	0.32078	0.37419	PHB
ENSG00000107789	10	89264632	89313217	135	24	404469	0.32074	0.3742	MINPP1
ENSG00000110328	11	11292423	11643552	2069	185	404469	0.32071	0.37421	GALNT18
ENSG00000173465	11	65337901	65341413	9	4	404469	0.32057	0.37427	SSSCA1
ENSG00000174276	11	64883875	64885170	6	4	404469	0.31995	0.3745	ZNHIT2
ENSG00000162222	11	62495541	62507765	46	10	404469	0.31972	0.37459	TTC9C
ENSG00000196591	6	114254192	114332472	246	35	404469	0.31957	0.37465	HDAC2
ENSG00000119973	10	120352916	120355160	13	6	404469	0.31934	0.37473	PRLHR
ENSG00000147437	8	25276776	25282170	11	4	404469	0.31931	0.37475	GNRH1
ENSG00000269883	14	77607026	77609339	6	2	404469	0.31931	0.37475	AC007375.1
ENSG00000100296	22	29901868	29951205	238	32	404469	0.31914	0.37481	THOC5
ENSG00000174165	11	66288108	66313709	68	9	404469	0.31896	0.37488	ZDHHC24
ENSG00000156587	11	57319129	57335757	60	11	404469	0.3188	0.37494	UBE2L6
ENSG00000079102	8	92967203	93115514	214	10	404469	0.31871	0.37497	RUNX1T1
ENSG00000204657	6	29555683	29556745	13	8	404469	0.31869	0.37498	OR2H2
ENSG00000256223	12	133707161	133736051	90	10	404469	0.31843	0.37508	ZNF10
ENSG00000184117	22	29950797	29977326	131	18	404469	0.31789	0.37528	NIPSNAP1
ENSG00000129170	11	19203578	19232120	124	28	404469	0.31769	0.37536	CSRP3
ENSG00000187815	1	40942887	40962015	83	19	404469	0.3176	0.37539	ZFP69
ENSG00000204283	17	75875109	75878659	15	6	404469	0.31741	0.37547	FLJ45079
ENSG00000106591	7	42971799	42988557	75	11	404469	0.31738	0.37548	MRPL32
ENSG00000145965	6	3982909	3984372	9	4	404469	0.31723	0.37554	C6ORF50
ENSG00000107859	10	103989943	104001231	28	6	404469	0.31693	0.37565	PITX3
ENSG00000217075	2	36758948	36779411	87	18	404469	0.31679	0.3757	AC007401.2
ENSG00000084234	11	129939732	130014699	380	28	404469	0.31671	0.37573	APLP2
ENSG00000224383	17	62075711	62081664	14	4	404469	0.31665	0.37575	C17orf72
ENSG00000180083	20	44277202	44298909	118	13	404469	0.31666	0.37575	WFDC11
ENSG00000198087	6	47445525	47594999	541	21	404469	0.31663	0.37576	CD2AP
ENSG00000129167	11	18039111	18063973	58	8	404469	0.3166	0.37577	TPH1
ENSG00000198183	20	31823801	31831115	27	3	404469	0.31651	0.37581	BPIFA1
ENSG00000187764	9	91975702	92113045	779	61	404469	0.31626	0.3759	SEMA4D
ENSG00000114796	3	183353356	183402265	264	5	404469	0.31604	0.37599	KLHL24
ENSG00000132640	20	11871371	11907257	143	19	404469	0.31589	0.37604	BTBD3
ENSG00000108651	17	30187923	30228784	150	21	404469	0.3158	0.37608	UTP6
ENSG00000174844	3	57327727	57530071	1021	29	404469	0.31552	0.37618	DNAH12
ENSG00000213471	15	90792762	90808199	79	7	404469	0.31547	0.3762	TTLL13
ENSG00000122884	10	74766975	74856732	364	15	404469	0.31531	0.37626	P4HA1
ENSG00000123411	12	56401443	56432219	63	15	404469	0.31504	0.37637	IKZF4
ENSG00000125835	20	2442280	2451499	20	4	404469	0.31441	0.3766	SNRPB
ENSG00000006125	17	33905065	34053436	678	37	404469	0.31429	0.37665	AP2B1
ENSG00000155380	1	113454469	113499635	112	26	404469	0.31411	0.37672	SLC16A1
ENSG00000236287	11	10833621	10880343	191	19	404469	0.31396	0.37678	ZBED5
ENSG00000126226	13	113831891	113863029	123	13	404469	0.31392	0.37679	PCID2
ENSG00000196648	15	83098710	83108085	1	1	404469	0.3138	0.37684	GOLGA6L20
ENSG00000154102	16	85723690	85784735	267	18	404469	0.31366	0.37689	C16orf74
ENSG00000244624	21	31988750	31989003	1	1	404469	0.31364	0.3769	KRTAP20-1
ENSG00000197782	19	40575059	40596845	143	18	404469	0.31361	0.37691	ZNF780A
ENSG00000213551	10	74943120	75008620	221	11	404469	0.31349	0.37696	DNAJC9
ENSG00000108840	17	42154114	42201070	139	19	404469	0.31341	0.37698	HDAC5
ENSG00000106415	7	8008425	8133902	562	29	404469	0.31339	0.37699	GLCCI1
ENSG00000177511	18	55018044	55038962	62	9	404469	0.31333	0.37701	ST8SIA3
ENSG00000125885	20	5931298	5975852	262	25	404469	0.31335	0.37701	MCM8
ENSG00000153029	1	181003067	181031074	120	25	404469	0.3133	0.37703	MR1
ENSG00000117407	1	44398992	44402913	13	5	404469	0.31315	0.37708	ARTN
ENSG00000163217	2	69092613	69098649	16	4	404469	0.31304	0.37712	BMP10
ENSG00000203666	1	245133007	245290466	544	26	404469	0.31287	0.37719	EFCAB2
ENSG00000116212	1	54411750	54433841	64	24	404469	0.3127	0.37725	LRRC42
ENSG00000159111	17	45900638	45908900	56	11	404469	0.31252	0.37732	MRPL10
ENSG00000167600	19	41698954	41713444	52	14	404469	0.31253	0.37732	CYP2S1
ENSG00000196542	3	161062580	161090668	156	25	404469	0.31243	0.37736	SPTSSB
ENSG00000113811	3	53918437	53926015	28	7	404469	0.31239	0.37737	SELK
ENSG00000101204	20	61975420	62009753	258	37	404469	0.31231	0.3774	CHRNA4
ENSG00000109771	4	186285032	186317053	134	25	404469	0.3123	0.37741	LRP2BP
ENSG00000090863	16	74485856	74641012	734	41	404469	0.31214	0.37747	GLG1
ENSG00000137040	9	6011043	6015618	13	7	404469	0.31203	0.37751	RANBP6
ENSG00000105185	19	33071974	33078358	29	10	404469	0.31196	0.37754	PDCD5
ENSG00000154640	21	18965971	18985265	25	6	404469	0.31149	0.37771	BTG3
ENSG00000155229	10	99218081	99258551	159	37	404469	0.31137	0.37776	MMS19
ENSG00000013583	12	13127798	13153207	88	15	404469	0.31111	0.37786	HEBP1
ENSG00000239998	19	55084387	55099027	62	10	404469	0.31111	0.37786	LILRA2
ENSG00000136932	9	100666771	100684852	70	13	404469	0.31073	0.378	C9orf156
ENSG00000135447	12	54969171	54982443	54	14	404469	0.31069	0.37802	PPP1R1A
ENSG00000071967	2	172378757	172414643	195	34	404469	0.31067	0.37803	CYBRD1
ENSG00000224130	11	58672897	58676071	16	3	404469	0.31062	0.37804	AP001652.1
ENSG00000103335	16	88781751	88851619	622	74	404469	0.31064	0.37804	PIEZO1
ENSG00000066926	18	55215515	55254004	167	29	404469	0.31061	0.37805	FECH
ENSG00000178229	19	57831877	57842144	61	15	404469	0.31039	0.37813	ZNF543
ENSG00000178935	19	58315209	58326281	48	13	404469	0.31026	0.37818	ZNF552
ENSG00000213121	6	153552455	153668623	540	34	404469	0.31024	0.37819	AL590867.1
ENSG00000257040	14	72456191	72458326	11	3	404469	0.31014	0.37823	AC005477.1
ENSG00000163737	4	74846794	74847841	2	1	404469	0.3101	0.37824	PF4
ENSG00000089597	11	62392298	62414104	60	19	404469	0.31011	0.37824	GANAB
ENSG00000179913	19	17905637	17923891	88	17	404469	0.30996	0.3783	B3GNT3
ENSG00000225940	5	55807394	55902059	558	70	404469	0.30985	0.37834	AC022431.2
ENSG00000198912	1	3805689	3816857	64	12	404469	0.30972	0.37839	C1orf174
ENSG00000082293	6	70576463	70919679	1393	92	404469	0.30946	0.37848	COL19A1
ENSG00000158683	7	47814250	47988088	880	63	404469	0.30924	0.37857	PKD1L1
ENSG00000144635	3	32567463	32612366	137	26	404469	0.30907	0.37863	DYNC1LI1
ENSG00000188334	19	48471303	48495427	146	18	404469	0.30906	0.37864	BSPH1
ENSG00000203985	1	54474412	54483856	41	10	404469	0.30894	0.37868	LDLRAD1
ENSG00000116032	19	1000418	1009731	100	21	404469	0.30884	0.37872	GRIN3B
ENSG00000213921	19	40267235	40276775	31	11	404469	0.3088	0.37874	LEUTX
ENSG00000135929	2	219646472	219680016	105	9	404469	0.30877	0.37875	CYP27A1
ENSG00000258227	7	141627157	141646807	69	9	404469	0.3087	0.37877	CLEC5A
ENSG00000144182	2	99771418	99779620	34	8	404469	0.30866	0.37879	LIPT1
ENSG00000146083	5	175953698	175965026	21	8	404469	0.30866	0.37879	RNF44
ENSG00000103174	16	5074845	5084142	46	12	404469	0.30851	0.37885	NAGPA
ENSG00000173548	15	75940247	75954642	35	12	404469	0.30847	0.37886	SNX33
ENSG00000122873	10	60028818	60049346	91	11	404469	0.30845	0.37887	CISD1
ENSG00000145391	4	140417095	140527853	404	60	404469	0.30828	0.37893	SETD7
ENSG00000224982	12	120031264	120079363	167	12	404469	0.3081	0.379	TMEM233
ENSG00000105849	7	19735085	19748710	54	13	404469	0.30801	0.37904	TWISTNB
ENSG00000196532	6	26045639	26046097	3	2	404469	0.30757	0.37921	HIST1H3C
ENSG00000170683	11	7960081	7961141	3	2	404469	0.30748	0.37924	OR10A3
ENSG00000197887	11	57970674	57971653	8	3	404469	0.30718	0.37935	OR1S2
ENSG00000151322	14	33404139	34273382	3522	300	404469	0.30716	0.37936	NPAS3
ENSG00000196099	11	123676043	123677095	5	3	404469	0.30706	0.3794	OR6M1
ENSG00000101438	20	37353105	37358015	5	3	404469	0.30673	0.37953	SLC32A1
ENSG00000167460	19	16177831	16213813	86	11	404469	0.30658	0.37958	TPM4
ENSG00000182346	13	106118216	106143383	141	14	404469	0.30656	0.37959	DAOA
ENSG00000256453	5	140050379	140053171	4	2	404469	0.3061	0.37977	DND1
ENSG00000243667	2	68350068	68384692	129	23	404469	0.3059	0.37984	WDR92
ENSG00000171097	9	131595221	131644773	169	21	404469	0.30574	0.3799	CCBL1
ENSG00000135925	2	219745085	219764303	26	7	404469	0.30504	0.38017	WNT10A
ENSG00000268626	17	72346906	72348271	5	2	404469	0.30499	0.38019	AC103809.2
ENSG00000167769	19	6306153	6333640	140	20	404469	0.30461	0.38033	ACER1
ENSG00000137872	15	47476298	48066420	2371	77	404469	0.30417	0.3805	SEMA6D
ENSG00000136937	9	100395908	100436030	133	12	404469	0.30401	0.38056	NCBP1
ENSG00000134463	10	11784365	11806069	180	13	404469	0.30343	0.38078	ECHDC3
ENSG00000186115	19	15988833	16008930	114	14	404469	0.30291	0.38098	CYP4F2
ENSG00000269871	17	6915928	6917755	2	1	404469	0.30284	0.381	AC040977.1
ENSG00000183473	22	37600278	37608362	41	13	404469	0.30282	0.38102	SSTR3
ENSG00000269866	16	70258261	70258641	2	1	404469	0.30272	0.38105	FKSG63
ENSG00000138668	4	83273651	83295656	68	9	404469	0.30268	0.38107	HNRNPD
ENSG00000150201	10	43867090	43871783	13	6	404469	0.30235	0.38119	FXYD4
ENSG00000176769	10	132890654	133109984	1555	155	404469	0.30232	0.3812	TCERG1L
ENSG00000174358	5	1201710	1225232	138	30	404469	0.30219	0.38125	SLC6A19
ENSG00000105854	7	95034175	95064510	126	18	404469	0.30212	0.38128	PON2
ENSG00000100101	22	38077680	38170137	398	37	404469	0.30209	0.38129	NOL12
ENSG00000186513	11	57957906	57958990	5	2	404469	0.30204	0.38131	OR9Q2
ENSG00000269267	5	60411538	60411762	2	1	404469	0.30189	0.38137	AC008498.1
ENSG00000072818	17	7239848	7254797	29	10	404469	0.30189	0.38137	ACAP1
ENSG00000146374	6	127439749	127518910	195	16	404469	0.30168	0.38145	RSPO3
ENSG00000109089	17	72983727	73001895	59	17	404469	0.30153	0.3815	CDR2L
ENSG00000213088	1	159173097	159176290	18	7	404469	0.30152	0.38151	DARC
ENSG00000164363	5	1225470	1246304	117	24	404469	0.30111	0.38167	SLC6A18
ENSG00000107949	10	127512115	127542264	66	13	404469	0.30093	0.38173	BCCIP
ENSG00000150637	18	67498394	67629039	582	53	404469	0.30093	0.38173	CD226
ENSG00000139372	12	104359582	104382652	124	23	404469	0.30076	0.3818	TDG
ENSG00000227450	17	36905613	36906969	4	2	404469	0.30057	0.38187	CTB-58E17.5
ENSG00000161807	19	9225274	9226439	9	3	404469	0.30049	0.3819	OR7G1
ENSG00000177951	11	167784	207428	70	15	404469	0.30047	0.38191	BET1L
ENSG00000198743	21	35445870	35478559	103	15	404469	0.30047	0.38191	SLC5A3
ENSG00000272962	21	35445870	35478561	103	15	404469	0.30047	0.38191	SLC5A3
ENSG00000198162	1	117910071	118071494	567	24	404469	0.30017	0.38202	MAN1A2
ENSG00000163751	3	148583043	148614983	146	21	404469	0.30014	0.38204	CPA3
ENSG00000167910	8	59402737	59412795	42	13	404469	0.30009	0.38205	CYP7A1
ENSG00000047932	6	117639374	117923691	1260	59	404469	0.30007	0.38206	GOPC
ENSG00000172324	11	59189416	59190449	2	1	404469	0.29975	0.38218	OR5A2
ENSG00000071073	2	99235569	99347589	372	36	404469	0.29937	0.38233	MGAT4A
ENSG00000092820	6	159186773	159240444	323	18	404469	0.29923	0.38238	EZR
ENSG00000163539	3	33537737	33759848	705	48	404469	0.29915	0.38241	CLASP2
ENSG00000118939	13	76123619	76180085	228	23	404469	0.29899	0.38247	UCHL3
ENSG00000213967	19	24097678	24127961	132	22	404469	0.29861	0.38262	ZNF726
ENSG00000182611	6	27782112	27782607	6	2	404469	0.2985	0.38266	HIST1H2AJ
ENSG00000143127	1	145524891	145543868	40	15	404469	0.29804	0.38284	ITGA10
ENSG00000172878	2	172864490	172947158	355	36	404469	0.29803	0.38284	METAP1D
ENSG00000183423	4	110769358	110793471	115	19	404469	0.29796	0.38287	LRIT3
ENSG00000136783	9	107509969	107522403	56	15	404469	0.29792	0.38288	NIPSNAP3A
ENSG00000157150	3	12194551	12200851	30	10	404469	0.29737	0.38309	TIMP4
ENSG00000196730	9	90112143	90323548	1012	81	404469	0.29706	0.38321	DAPK1
ENSG00000173917	17	46618256	46623441	19	6	404469	0.29706	0.38321	HOXB2
ENSG00000115738	2	8818975	8824583	17	6	404469	0.29668	0.38336	ID2
ENSG00000173432	11	18287721	18291524	26	7	404469	0.29663	0.38338	SAA1
ENSG00000132510	17	7743222	7758114	47	17	404469	0.29656	0.3834	KDM6B
ENSG00000085733	11	70244510	70282690	135	20	404469	0.29624	0.38352	CTTN
ENSG00000145945	6	3849620	3851551	4	2	404469	0.29612	0.38357	FAM50B
ENSG00000176422	12	56862301	56864763	7	4	404469	0.29592	0.38364	SPRYD4
ENSG00000135686	16	84682131	84701292	111	20	404469	0.29592	0.38364	KLHL36
ENSG00000268130	13	113755563	113756608	7	4	404469	0.29546	0.38382	AL137002.1
ENSG00000168000	11	62457747	62477317	68	13	404469	0.29542	0.38383	BSCL2
ENSG00000174407	20	61147660	61167971	167	22	404469	0.29529	0.38389	C20orf166
ENSG00000164404	5	132196873	132202576	28	11	404469	0.29523	0.38391	GDF9
ENSG00000182500	12	122064455	122080583	53	10	404469	0.29516	0.38393	ORAI1
ENSG00000185386	22	50702142	50709196	28	10	404469	0.29516	0.38394	MAPK11
ENSG00000095951	6	12008995	12165232	734	62	404469	0.29508	0.38397	HIVEP1
ENSG00000158941	8	22462145	22479027	87	12	404469	0.29492	0.38403	CCAR2
ENSG00000167702	8	145691426	145699585	19	9	404469	0.29476	0.38409	KIFC2
ENSG00000111445	12	118451393	118470935	84	21	404469	0.2946	0.38415	RFC5
ENSG00000268550	19	14834747	14835121	2	1	404469	0.29451	0.38418	AC090427.1
ENSG00000109061	17	10395624	10421860	56	13	404469	0.29388	0.38442	MYH1
ENSG00000205758	21	34961647	35016232	133	38	404469	0.29386	0.38443	CRYZL1
ENSG00000006114	17	35874900	35969544	255	35	404469	0.29381	0.38445	SYNRG
ENSG00000196787	6	27100832	27103070	21	6	404469	0.29378	0.38446	HIST1H2AG
ENSG00000010030	6	36322419	36356164	210	45	404469	0.29373	0.38448	ETV7
ENSG00000213694	9	91606362	91619925	57	21	404469	0.29369	0.3845	S1PR3
ENSG00000197125	11	124310022	124311054	1	1	404469	0.29353	0.38456	OR8B8
ENSG00000140557	15	92937058	93011958	364	39	404469	0.29354	0.38456	ST8SIA2
ENSG00000107021	9	131549483	131572711	109	15	404469	0.29351	0.38457	TBC1D13
ENSG00000132661	20	23331373	23335414	20	7	404469	0.29329	0.38465	NXT1
ENSG00000185591	12	53773960	53810230	143	16	404469	0.29309	0.38473	SP1
ENSG00000124557	6	26501449	26510650	37	10	404469	0.29305	0.38474	BTN1A1
ENSG00000146416	6	143381633	143661441	931	75	404469	0.29305	0.38474	AIG1
ENSG00000154305	1	222791428	222841354	185	23	404469	0.29297	0.38477	MIA3
ENSG00000130592	11	1874200	1913497	257	34	404469	0.29253	0.38494	LSP1
ENSG00000256349	11	66276550	66301084	67	10	404469	0.29234	0.38502	CTD-3074O7.11
ENSG00000078328	16	6069095	7763340	14070	512	404469	0.29188	0.38519	RBFOX1
ENSG00000159423	1	19197926	19229275	194	33	404469	0.29179	0.38522	ALDH4A1
ENSG00000197921	1	2460184	2461684	7	5	404469	0.29139	0.38537	HES5
ENSG00000183597	22	20004537	20053449	252	35	404469	0.29133	0.3854	TANGO2
ENSG00000104447	8	116420724	116821899	1051	48	404469	0.29122	0.38544	TRPS1
ENSG00000135248	7	128349115	128371797	123	26	404469	0.29099	0.38553	FAM71F1
ENSG00000173702	3	124624289	124672663	240	44	404469	0.29096	0.38554	MUC13
ENSG00000232434	9	139738867	139741797	2	1	404469	0.29092	0.38556	C9orf172
ENSG00000186891	1	1138888	1142071	14	4	404469	0.29082	0.3856	TNFRSF18
ENSG00000167531	12	48961467	48963849	6	4	404469	0.29064	0.38566	LALBA
ENSG00000123080	1	51426417	51440305	21	8	404469	0.29059	0.38568	CDKN2C
ENSG00000138135	10	90965694	90967071	5	2	404469	0.29059	0.38568	CH25H
ENSG00000197872	2	16730727	16847599	354	56	404469	0.29056	0.38569	FAM49A
ENSG00000175265	15	34671269	34880704	216	26	404469	0.29058	0.38569	GOLGA8A
ENSG00000006194	16	3313743	3351401	73	12	404469	0.2902	0.38583	ZNF263
ENSG00000113196	5	153854532	153857824	11	6	404469	0.29017	0.38584	HAND1
ENSG00000143365	1	151778547	151804348	83	22	404469	0.29013	0.38586	RORC
ENSG00000204228	6	33172419	33174608	13	6	404469	0.29001	0.3859	HSD17B8
ENSG00000159167	8	23699428	23712320	44	11	404469	0.29001	0.3859	STC1
ENSG00000153006	5	64013971	64064512	229	22	404469	0.28989	0.38595	SREK1IP1
ENSG00000175711	17	80900031	81009686	776	47	404469	0.28973	0.38601	B3GNTL1
ENSG00000253731	5	140753651	140892546	632	49	404469	0.28971	0.38602	PCDHGA6
ENSG00000240891	3	111393523	111565294	873	56	404469	0.28969	0.38603	PLCXD2
ENSG00000107562	10	44793038	44881941	526	58	404469	0.28936	0.38615	CXCL12
ENSG00000170430	10	131265448	131566271	1522	57	404469	0.2892	0.38622	MGMT
ENSG00000091106	2	32449522	32490923	154	24	404469	0.28915	0.38623	NLRC4
ENSG00000157103	3	11034410	11080933	196	45	404469	0.28916	0.38623	SLC6A1
ENSG00000100146	22	38366693	38383429	33	8	404469	0.28899	0.3863	SOX10
ENSG00000175202	15	72968124	72978490	29	11	404469	0.28895	0.38631	HIGD2B
ENSG00000196427	1	108765963	108786689	10	4	404469	0.2889	0.38633	NBPF4
ENSG00000021776	15	35147732	35262040	487	27	404469	0.2884	0.38652	AQR
ENSG00000137309	6	34204650	34214008	38	13	404469	0.28824	0.38658	HMGA1
ENSG00000101230	20	13202418	13281298	424	56	404469	0.28809	0.38664	ISM1
ENSG00000187773	18	72102963	72125179	89	20	404469	0.28797	0.38668	FAM69C
ENSG00000172062	5	70220768	70249769	2	1	404469	0.28788	0.38672	SMN1
ENSG00000254413	22	51007298	51021394	85	17	404469	0.28776	0.38676	CHKB-CPT1B
ENSG00000148377	10	1064847	1071799	48	14	404469	0.2877	0.38679	IDI2
ENSG00000119125	9	74729511	74872109	549	39	404469	0.28758	0.38684	GDA
ENSG00000139496	13	25875662	25923938	76	22	404469	0.28749	0.38687	NUPL1
ENSG00000182952	6	26538633	26546482	26	6	404469	0.28725	0.38696	HMGN4
ENSG00000146049	6	24357131	24358512	5	3	404469	0.28702	0.38705	KAAG1
ENSG00000212916	1	232940643	232946092	13	4	404469	0.2869	0.3871	MAP10
ENSG00000111679	12	7055631	7070479	41	12	404469	0.28678	0.38714	PTPN6
ENSG00000188677	22	44395091	44568829	698	102	404469	0.28672	0.38716	PARVB
ENSG00000205740	10	1017097	1034281	84	19	404469	0.28659	0.38721	AL359878.1
ENSG00000146147	6	53794780	54131078	1099	66	404469	0.28642	0.38728	MLIP
ENSG00000163754	3	148709128	148745419	147	30	404469	0.28628	0.38733	GYG1
ENSG00000142102	11	289135	296107	26	8	404469	0.28627	0.38733	ATHL1
ENSG00000090971	19	55996371	55998935	11	5	404469	0.28627	0.38734	NAT14
ENSG00000231192	3	97851542	97852483	8	3	404469	0.28563	0.38758	OR5H1
ENSG00000093144	6	127609855	127664754	152	17	404469	0.28562	0.38758	ECHDC1
ENSG00000166710	15	45003675	45011075	20	6	404469	0.28549	0.38763	B2M
ENSG00000157216	1	54691105	54879152	761	97	404469	0.28547	0.38764	SSBP3
ENSG00000157168	8	31496902	32622548	5360	176	404469	0.28548	0.38764	NRG1
ENSG00000130167	19	11406824	11437672	125	18	404469	0.28549	0.38764	TSPAN16
ENSG00000156026	10	74451889	74647452	456	40	404469	0.28529	0.38771	MCU
ENSG00000182108	16	11022748	11036317	35	12	404469	0.28529	0.38771	DEXI
ENSG00000143157	1	166808681	166825581	49	13	404469	0.28523	0.38773	POGK
ENSG00000169067	5	56775846	56778636	10	6	404469	0.28525	0.38773	ACTBL2
ENSG00000100628	14	94400499	94443137	187	30	404469	0.28525	0.38773	ASB2
ENSG00000183726	1	25664408	25688852	58	11	404469	0.28518	0.38775	TMEM50A
ENSG00000117399	1	43824626	43828874	10	6	404469	0.28517	0.38776	CDC20
ENSG00000198125	22	36002811	36033998	155	23	404469	0.28458	0.38798	MB
ENSG00000001460	1	24683489	24743424	261	25	404469	0.28438	0.38806	STPG1
ENSG00000181751	5	102594403	102614361	64	7	404469	0.28426	0.3881	C5orf30
ENSG00000100784	14	91336799	91526980	739	55	404469	0.28427	0.3881	RPS6KA5
ENSG00000197879	17	1367392	1396106	143	46	404469	0.2841	0.38817	MYO1C
ENSG00000128606	7	102553438	102585396	93	20	404469	0.28397	0.38822	LRRC17
ENSG00000151929	10	121410882	121437331	119	20	404469	0.28363	0.38835	BAG3
ENSG00000092758	20	61447596	61472511	158	31	404469	0.28363	0.38835	COL9A3
ENSG00000105610	19	12995237	12997995	3	2	404469	0.28345	0.38842	KLF1
ENSG00000231031	2	15830906	15884463	268	28	404469	0.28299	0.38859	AC008271.1
ENSG00000125434	17	8191081	8198661	27	11	404469	0.28299	0.38859	SLC25A35
ENSG00000125347	5	131817301	131826490	53	4	404469	0.28288	0.38864	IRF1
ENSG00000169925	9	136895427	136933657	220	32	404469	0.2827	0.3887	BRD3
ENSG00000181896	19	19779605	19794318	49	13	404469	0.28234	0.38884	ZNF101
ENSG00000129625	5	112212084	112258236	266	21	404469	0.28219	0.3889	REEP5
ENSG00000120868	12	99038919	99129204	270	24	404469	0.28195	0.38899	APAF1
ENSG00000159842	17	906758	1132315	1251	142	404469	0.28171	0.38908	ABR
ENSG00000183765	22	29083731	29138410	208	35	404469	0.28151	0.38916	CHEK2
ENSG00000151914	6	56322785	56819426	1616	52	404469	0.28099	0.38936	DST
ENSG00000186628	15	83424114	83474822	190	36	404469	0.28094	0.38938	FSD2
ENSG00000167178	15	74392652	74430881	46	20	404469	0.28069	0.38948	ISLR2
ENSG00000106992	9	130628759	130640022	30	10	404469	0.28044	0.38957	AK1
ENSG00000153993	7	84624869	84816171	557	61	404469	0.28035	0.3896	SEMA3D
ENSG00000113494	5	35048861	35230794	724	50	404469	0.28014	0.38968	PRLR
ENSG00000112742	6	80713604	80752244	197	17	404469	0.28006	0.38971	TTK
ENSG00000183921	16	22177618	22203075	62	16	404469	0.27943	0.38996	SDR42E2
ENSG00000105989	7	116916685	116963343	132	34	404469	0.27933	0.38999	WNT2
ENSG00000139180	12	4758261	4798454	166	24	404469	0.27928	0.39001	NDUFA9
ENSG00000221926	17	15531274	15587625	210	33	404469	0.27915	0.39007	TRIM16
ENSG00000182315	19	7056220	7058651	1	1	404469	0.27898	0.39013	MBD3L3
ENSG00000102755	13	28874489	29069265	627	56	404469	0.27887	0.39017	FLT1
ENSG00000198083	17	39411636	39412616	5	3	404469	0.27888	0.39017	KRTAP9-9
ENSG00000136068	3	57994127	58157982	586	41	404469	0.27874	0.39022	FLNB
ENSG00000262209	5	140749831	140892546	647	48	404469	0.27871	0.39023	PCDHGB3
ENSG00000253797	13	52598827	52607736	19	7	404469	0.27872	0.39023	UTP14C
ENSG00000120068	17	46688739	46692478	13	6	404469	0.27872	0.39023	HOXB8
ENSG00000148090	9	93976097	94124195	513	29	404469	0.27855	0.3903	AUH
ENSG00000112699	6	1624041	2245926	2345	122	404469	0.2784	0.39035	GMDS
ENSG00000124201	20	47854483	47894963	199	19	404469	0.27812	0.39046	ZNFX1
ENSG00000272195	1	245132652	245134390	8	2	404469	0.27787	0.39056	RP11-156E8.1
ENSG00000167759	19	51559463	51568371	36	9	404469	0.27781	0.39058	KLK13
ENSG00000170381	7	82993222	83278326	1447	56	404469	0.27741	0.39073	SEMA3E
ENSG00000175564	11	73711326	73720480	39	9	404469	0.27735	0.39076	UCP3
ENSG00000111684	12	7085348	7125814	109	18	404469	0.27726	0.39079	LPCAT3
ENSG00000198824	13	115079988	115092796	49	8	404469	0.2772	0.39081	CHAMP1
ENSG00000107262	9	33247818	33264761	46	11	404469	0.27695	0.39091	BAG1
ENSG00000179833	2	64858755	64978139	333	30	404469	0.27683	0.39095	SERTAD2
ENSG00000148841	10	106071894	106098162	88	20	404469	0.27644	0.3911	ITPRIP
ENSG00000196743	5	150591711	150650001	293	36	404469	0.27641	0.39112	GM2A
ENSG00000006074	17	34391640	34399392	21	6	404469	0.27641	0.39112	CCL18
ENSG00000099999	22	30773835	30817760	186	34	404469	0.27639	0.39113	RNF215
ENSG00000138399	2	170386259	170430385	156	26	404469	0.27604	0.39126	FASTKD1
ENSG00000162897	1	207131310	207143970	70	15	404469	0.27578	0.39136	FCAMR
ENSG00000168661	19	35417807	35436074	116	13	404469	0.27573	0.39138	ZNF30
ENSG00000011007	1	24069645	24088549	49	9	404469	0.27569	0.39139	TCEB3
ENSG00000050344	7	26191860	26226745	127	19	404469	0.27571	0.39139	NFE2L3
ENSG00000214736	6	41755400	41757636	11	6	404469	0.27529	0.39155	TOMM6
ENSG00000197846	6	26199748	26200942	14	7	404469	0.27488	0.3917	HIST1H2BF
ENSG00000111647	12	100422233	100536626	434	34	404469	0.27477	0.39175	UHRF1BP1L
ENSG00000130202	19	45349432	45392485	243	35	404469	0.27476	0.39175	PVRL2
ENSG00000095059	19	12786531	12792716	12	7	404469	0.27467	0.39178	DHPS
ENSG00000104823	19	39306062	39322645	65	14	404469	0.27445	0.39187	ECH1
ENSG00000109163	4	68605046	68620078	68	11	404469	0.27431	0.39192	GNRHR
ENSG00000174327	17	6939394	6943440	14	4	404469	0.27425	0.39195	SLC16A13
ENSG00000121570	3	109044988	109056419	65	10	404469	0.27408	0.39201	DPPA4
ENSG00000100439	14	23067146	23081265	61	13	404469	0.27394	0.39206	ABHD4
ENSG00000141293	17	46210802	46507637	985	37	404469	0.2736	0.3922	SKAP1
ENSG00000160808	3	46899362	46923659	57	13	404469	0.27343	0.39226	MYL3
ENSG00000212128	12	11060525	11062161	3	1	404469	0.27333	0.3923	TAS2R13
ENSG00000032444	19	7598890	7626650	177	21	404469	0.27293	0.39245	PNPLA6
ENSG00000182551	2	3501132	3523507	139	10	404469	0.27279	0.39251	ADI1
ENSG00000116863	1	36554476	36559533	10	5	404469	0.27269	0.39255	ADPRHL2
ENSG00000140941	16	87417601	87438385	107	24	404469	0.27252	0.39261	MAP1LC3B
ENSG00000186329	3	171561139	171656505	455	32	404469	0.2725	0.39262	TMEM212
ENSG00000197324	14	23340822	23350789	16	8	404469	0.27232	0.39269	LRP10
ENSG00000116157	1	53068044	53074723	24	6	404469	0.27133	0.39307	GPX7
ENSG00000141985	19	4360367	4400544	117	24	404469	0.2711	0.39316	SH3GL1
ENSG00000137478	11	72547790	72853306	663	41	404469	0.27058	0.39336	FCHSD2
ENSG00000171681	12	14518610	14651697	516	29	404469	0.27047	0.3934	ATF7IP
ENSG00000104974	19	55105047	55113555	73	8	404469	0.27042	0.39342	LILRA1
ENSG00000137960	1	78445226	78604133	589	48	404469	0.27027	0.39347	GIPC2
ENSG00000145087	3	120626919	121143608	2599	39	404469	0.27025	0.39349	STXBP5L
ENSG00000171484	9	125390858	125391852	9	3	404469	0.26995	0.3936	OR1B1
ENSG00000106823	9	95256365	95298937	159	23	404469	0.2699	0.39362	ECM2
ENSG00000174502	1	205882176	205912588	178	29	404469	0.26978	0.39366	SLC26A9
ENSG00000129315	12	49082247	49110681	81	12	404469	0.26968	0.3937	CCNT1
ENSG00000177479	3	48956254	49023815	133	30	404469	0.26966	0.39371	ARIH2
ENSG00000152592	4	88571459	88585513	58	15	404469	0.26955	0.39375	DMP1
ENSG00000114251	3	55499743	55523973	73	18	404469	0.26952	0.39376	WNT5A
ENSG00000212721	17	39273433	39274606	12	3	404469	0.26949	0.39377	KRTAP4-11
ENSG00000128585	7	130794855	131181395	1439	111	404469	0.26947	0.39379	MKLN1
ENSG00000173171	1	155178490	155183615	12	7	404469	0.26936	0.39383	MTX1
ENSG00000122224	1	160765864	160798051	140	17	404469	0.26928	0.39386	LY9
ENSG00000138829	5	127593601	127994878	1815	55	404469	0.26923	0.39388	FBN2
ENSG00000085377	6	105725440	105850959	471	43	404469	0.26919	0.39389	PREP
ENSG00000233198	9	140122018	140124090	12	6	404469	0.26906	0.39394	RNF224
ENSG00000134028	8	24241798	24263526	50	15	404469	0.26892	0.39399	ADAMDEC1
ENSG00000134644	1	31404353	31538838	484	32	404469	0.26872	0.39407	PUM1
ENSG00000104067	15	29991571	30261068	899	70	404469	0.26834	0.39422	TJP1
ENSG00000231887	12	11033610	11036854	15	4	404469	0.26828	0.39424	PRH1
ENSG00000166825	15	90328120	90358633	139	18	404469	0.26828	0.39424	ANPEP
ENSG00000070748	10	50817141	50901925	337	49	404469	0.26787	0.3944	CHAT
ENSG00000079385	19	43011456	43065386	155	19	404469	0.26788	0.3944	CEACAM1
ENSG00000173157	12	43747669	43945724	826	36	404469	0.26783	0.39441	ADAMTS20
ENSG00000102984	16	71893583	71929239	121	25	404469	0.26771	0.39446	ZNF821
ENSG00000180934	11	6047901	6048971	2	1	404469	0.26741	0.39458	OR56A1
ENSG00000149596	20	42740335	42816218	413	52	404469	0.2674	0.39458	JPH2
ENSG00000196504	2	153508107	153574511	230	27	404469	0.26724	0.39464	PRPF40A
ENSG00000065618	10	105791044	105845760	217	43	404469	0.26712	0.39469	COL17A1
ENSG00000255302	15	49170083	49172380	1	1	404469	0.26696	0.39475	EID1
ENSG00000162373	1	49193195	49242641	95	19	404469	0.26692	0.39476	BEND5
ENSG00000143774	1	228327663	228336685	29	12	404469	0.26672	0.39484	GUK1
ENSG00000169570	5	118173017	118324240	601	51	404469	0.26672	0.39484	DTWD2
ENSG00000136816	9	132565432	132573560	37	10	404469	0.26666	0.39486	TOR1B
ENSG00000159307	22	43593289	43739394	799	103	404469	0.26657	0.3949	SCUBE1
ENSG00000165280	9	35056061	35073246	64	19	404469	0.26651	0.39492	VCP
ENSG00000163728	3	180319918	180335616	35	16	404469	0.2663	0.39501	TTC14
ENSG00000167196	15	76196200	76227609	92	16	404469	0.26625	0.39502	FBXO22
ENSG00000188243	13	76099350	76123575	104	17	404469	0.26622	0.39503	COMMD6
ENSG00000235942	1	152815344	152816459	6	3	404469	0.26617	0.39506	LCE6A
ENSG00000137707	11	111338251	111383079	122	20	404469	0.26583	0.39518	BTG4
ENSG00000187624	17	260118	273510	55	11	404469	0.26583	0.39519	C17orf97
ENSG00000163586	2	88422510	88427635	15	7	404469	0.26574	0.39522	FABP1
ENSG00000124107	20	43880880	43883205	13	4	404469	0.26541	0.39535	SLPI
ENSG00000008324	3	42623332	42636606	49	11	404469	0.26527	0.3954	SS18L2
ENSG00000105298	19	3610639	3626813	95	14	404469	0.26525	0.39541	CACTIN
ENSG00000114850	3	156257929	156272973	65	9	404469	0.26513	0.39545	SSR3
ENSG00000165156	8	124260696	124287781	57	15	404469	0.26508	0.39547	ZHX1
ENSG00000169967	2	128056306	128146041	331	28	404469	0.26503	0.39549	MAP3K2
ENSG00000222009	1	45274154	45281257	27	9	404469	0.26466	0.39563	BTBD19
ENSG00000125965	20	34021145	34042568	52	13	404469	0.26436	0.39575	GDF5
ENSG00000096654	6	27418522	27440897	122	11	404469	0.26427	0.39578	ZNF184
ENSG00000188257	1	20301925	20306932	18	8	404469	0.26377	0.39598	PLA2G2A
ENSG00000127947	7	77166592	77269388	396	24	404469	0.26358	0.39605	PTPN12
ENSG00000196814	9	129089128	129269320	780	48	404469	0.26355	0.39606	MVB12B
ENSG00000204344	6	31938868	31950598	64	23	404469	0.26325	0.39618	STK19
ENSG00000163354	1	154990996	155006257	44	15	404469	0.26314	0.39622	DCST2
ENSG00000215203	4	42895284	43032675	659	47	404469	0.26307	0.39625	GRXCR1
ENSG00000099974	22	24309089	24314721	42	4	404469	0.26293	0.3963	DDTL
ENSG00000141510	17	7565097	7590856	117	25	404469	0.26283	0.39634	TP53
ENSG00000137103	9	35814448	35854844	164	39	404469	0.26274	0.39637	TMEM8B
ENSG00000164385	6	2622147	2634837	67	16	404469	0.26274	0.39638	C6orf195
ENSG00000065882	4	37892708	38140796	1120	87	404469	0.26201	0.39666	TBC1D1
ENSG00000173250	5	145892666	145895753	8	4	404469	0.26199	0.39667	GPR151
ENSG00000137860	15	45544428	45568149	102	8	404469	0.2619	0.3967	SLC28A2
ENSG00000177042	11	695428	705028	69	20	404469	0.26182	0.39673	TMEM80
ENSG00000105501	19	52114781	52150151	104	26	404469	0.26181	0.39673	SIGLEC5
ENSG00000117400	1	43803478	43818443	23	8	404469	0.26161	0.39681	MPL
ENSG00000266728	17	25950390	25967803	50	6	404469	0.26162	0.39681	AC015688.3
ENSG00000088992	12	117476728	117537284	308	25	404469	0.2616	0.39682	TESC
ENSG00000145431	4	157681606	157892546	620	45	404469	0.26153	0.39684	PDGFC
ENSG00000172116	2	87042462	87089047	165	20	404469	0.26145	0.39687	CD8B
ENSG00000153561	2	86947296	87005164	111	12	404469	0.26141	0.39689	RMND5A
ENSG00000085449	2	224720433	224810104	302	16	404469	0.26138	0.3969	WDFY1
ENSG00000203697	1	223711349	223853436	408	35	404469	0.26116	0.39698	CAPN8
ENSG00000178125	8	67876334	67968839	239	29	404469	0.26077	0.39714	PPP1R42
ENSG00000197734	14	78227173	78236085	53	14	404469	0.26066	0.39718	C14orf178
ENSG00000182511	15	91426925	91439006	45	8	404469	0.26042	0.39727	FES
ENSG00000174514	1	205538013	205572046	188	33	404469	0.26032	0.39731	MFSD4
ENSG00000179774	10	69990386	69991871	5	2	404469	0.2602	0.39735	ATOH7
ENSG00000112796	6	46126924	46138708	51	7	404469	0.25988	0.39748	ENPP5
ENSG00000259164	14	77564654	77691805	629	58	404469	0.25983	0.3975	RP11-463C8.4
ENSG00000160087	1	1189289	1209265	81	14	404469	0.25979	0.39751	UBE2J2
ENSG00000206069	22	25331077	25342662	29	9	404469	0.25941	0.39766	TMEM211
ENSG00000175395	10	38238500	38265561	125	25	404469	0.25919	0.39775	ZNF25
ENSG00000133020	17	10293639	10325267	71	10	404469	0.25912	0.39777	MYH8
ENSG00000259305	8	124238431	124279627	91	17	404469	0.25908	0.39779	ZHX1-C8ORF76
ENSG00000162592	1	3668962	3688209	91	19	404469	0.25897	0.39783	CCDC27
ENSG00000234719	16	12021230	12070500	215	23	404469	0.25885	0.39787	RP11-166B2.1
ENSG00000178287	8	7705398	7726389	7	2	404469	0.25884	0.39788	SPAG11A
ENSG00000099992	22	30687979	30723035	94	25	404469	0.25872	0.39792	TBC1D10A
ENSG00000248485	1	161228517	161255240	163	22	404469	0.2586	0.39797	PCP4L1
ENSG00000075415	12	98987369	98995946	26	10	404469	0.25834	0.39807	SLC25A3
ENSG00000184076	22	30163358	30166402	14	6	404469	0.258	0.3982	UQCR10
ENSG00000151348	11	44117099	44266979	467	43	404469	0.25789	0.39824	EXT2
ENSG00000214941	17	15879874	15903031	104	12	404469	0.25783	0.39827	ZSWIM7
ENSG00000110218	11	93862094	93915138	268	26	404469	0.25778	0.39829	PANX1
ENSG00000115297	2	74740590	74744274	3	2	404469	0.25757	0.39837	TLX2
ENSG00000126878	9	133971863	133998539	123	27	404469	0.25748	0.3984	AIF1L
ENSG00000120664	13	36920568	36943738	95	16	404469	0.25719	0.39852	SPG20OS
ENSG00000158163	3	137780832	137834660	215	21	404469	0.25698	0.3986	DZIP1L
ENSG00000116885	1	36881428	36916086	190	12	404469	0.25681	0.39866	OSCP1
ENSG00000133858	12	72003252	72061505	176	23	404469	0.25673	0.39869	ZFC3H1
ENSG00000171451	18	65173819	65184217	32	13	404469	0.25649	0.39878	DSEL
ENSG00000203872	6	88054567	88075181	115	16	404469	0.25641	0.39882	C6orf163
ENSG00000253485	5	140743898	140892546	673	43	404469	0.25633	0.39885	PCDHGA5
ENSG00000172613	11	67159176	67165881	24	10	404469	0.2563	0.39886	RAD9A
ENSG00000134308	2	9724101	9771143	125	14	404469	0.25625	0.39888	YWHAQ
ENSG00000163431	1	201865580	201915715	198	34	404469	0.25618	0.3989	LMOD1
ENSG00000007080	19	18043825	18054800	40	10	404469	0.25601	0.39897	CCDC124
ENSG00000171773	19	17566234	17571763	35	8	404469	0.25589	0.39902	NXNL1
ENSG00000133216	1	23037332	23241818	630	68	404469	0.25586	0.39903	EPHB2
ENSG00000184860	16	82031221	82045093	81	17	404469	0.25565	0.39911	SDR42E1
ENSG00000126266	19	35842445	35843367	2	1	404469	0.25549	0.39917	FFAR1
ENSG00000196639	3	11178779	11305243	536	63	404469	0.25547	0.39918	HRH1
ENSG00000177143	18	580367	581524	6	3	404469	0.25546	0.39919	CETN1
ENSG00000184371	1	110452864	110473614	64	20	404469	0.25506	0.39934	CSF1
ENSG00000125414	17	10424465	10453274	86	11	404469	0.25504	0.39935	MYH2
ENSG00000172803	11	65601112	65624367	64	23	404469	0.25495	0.39938	SNX32
ENSG00000186479	5	63802084	63908139	406	53	404469	0.25448	0.39956	RGS7BP
ENSG00000198674	11	123864870	123865868	5	3	404469	0.25433	0.39962	OR10G6
ENSG00000113460	5	34915481	34926101	23	8	404469	0.25398	0.39976	BRIX1
ENSG00000173960	2	24150155	24227779	367	29	404469	0.25376	0.39984	UBXN2A
ENSG00000182771	10	87359312	88126250	3341	185	404469	0.25373	0.39985	GRID1
ENSG00000186340	6	169615875	169654139	280	38	404469	0.25367	0.39988	THBS2
ENSG00000115165	2	158271131	158345473	196	26	404469	0.25349	0.39995	CYTIP
ENSG00000144674	3	37284668	37408242	405	30	404469	0.25348	0.39995	GOLGA4
ENSG00000114648	3	47324407	47388306	124	27	404469	0.25292	0.40016	KLHL18
ENSG00000160201	21	44513066	44527697	41	6	404469	0.25281	0.40021	U2AF1
ENSG00000169972	1	1243947	1247057	11	6	404469	0.25276	0.40023	PUSL1
ENSG00000182899	3	197676858	197683481	20	4	404469	0.2527	0.40025	RPL35A
ENSG00000183643	15	93014884	93044347	141	31	404469	0.25253	0.40032	C15orf32
ENSG00000009413	6	111620234	111804918	565	31	404469	0.2525	0.40033	REV3L
ENSG00000141497	17	4643319	4649411	28	13	404469	0.25233	0.40039	ZMYND15
ENSG00000205352	12	53835389	53840429	14	6	404469	0.25226	0.40042	PRR13
ENSG00000172377	11	57885972	57886916	6	4	404469	0.25212	0.40047	OR9I1
ENSG00000171209	4	71108305	71117145	75	5	404469	0.25177	0.40061	CSN3
ENSG00000265590	21	33951132	33984591	132	20	404469	0.25156	0.40069	AP000275.65
ENSG00000170178	2	176964458	176966408	9	5	404469	0.25153	0.4007	HOXD12
ENSG00000107317	9	139871956	139879887	28	8	404469	0.25139	0.40076	PTGDS
ENSG00000158089	2	31133333	31378068	1252	89	404469	0.25131	0.40079	GALNT14
ENSG00000173065	17	27082996	27182250	275	16	404469	0.25129	0.4008	FAM222B
ENSG00000180773	11	92877341	92931130	185	28	404469	0.25124	0.40081	SLC36A4
ENSG00000072736	16	68118654	68263162	422	26	404469	0.25102	0.4009	NFATC3
ENSG00000131187	5	176829141	176836577	15	6	404469	0.25062	0.40106	F12
ENSG00000177414	1	64669310	64733051	237	28	404469	0.25044	0.40112	UBE2U
ENSG00000139044	12	569530	672675	562	76	404469	0.25043	0.40113	B4GALNT3
ENSG00000136156	13	48807294	48837063	82	20	404469	0.2503	0.40118	ITM2B
ENSG00000248710	3	159945241	160167617	627	48	404469	0.25014	0.40124	RP11-432B6.3
ENSG00000175643	16	11343476	11445619	604	31	404469	0.2501	0.40125	RMI2
ENSG00000150783	11	112038095	112043282	20	8	404469	0.24998	0.4013	TEX12
ENSG00000137145	9	19230433	19374139	565	26	404469	0.24991	0.40133	DENND4C
ENSG00000256043	4	156845270	156875069	172	31	404469	0.24978	0.40138	CTSO
ENSG00000170374	12	53720362	53739099	50	12	404469	0.24966	0.40142	SP7
ENSG00000150261	11	56113421	56114507	8	4	404469	0.24964	0.40143	OR8K1
ENSG00000183723	16	66648653	66730610	268	17	404469	0.24965	0.40143	CMTM4
ENSG00000064961	19	3572775	3579086	6	3	404469	0.24965	0.40143	HMG20B
ENSG00000267618	17	33338368	33448512	270	40	404469	0.24955	0.40147	RAD51L3-RFFL
ENSG00000124228	20	47835884	47860614	115	15	404469	0.24878	0.40177	DDX27
ENSG00000166106	11	130318869	130346532	87	19	404469	0.24871	0.40179	ADAMTS15
ENSG00000063176	19	49122548	49133974	24	7	404469	0.24858	0.40184	SPHK2
ENSG00000079805	19	10828755	10944164	453	46	404469	0.24857	0.40185	DNM2
ENSG00000106785	9	100831557	100881494	149	28	404469	0.24852	0.40187	TRIM14
ENSG00000152104	1	214522039	214725792	1013	70	404469	0.24822	0.40198	PTPN14
ENSG00000149531	20	29611857	29634010	66	12	404469	0.24815	0.40201	FRG1B
ENSG00000100154	22	28374004	29075853	2092	60	404469	0.24813	0.40202	TTC28
ENSG00000179869	7	48211055	48687092	2520	88	404469	0.24784	0.40213	ABCA13
ENSG00000136731	2	128848774	128953251	417	29	404469	0.24781	0.40214	UGGT1
ENSG00000241186	3	46616045	46668033	301	27	404469	0.24754	0.40225	TDGF1
ENSG00000203756	6	130152389	130182692	242	25	404469	0.24748	0.40227	TMEM244
ENSG00000127022	5	179105629	179157926	250	36	404469	0.2474	0.4023	CANX
ENSG00000140285	15	49715293	49780972	284	23	404469	0.2472	0.40238	FGF7
ENSG00000168542	2	189839046	189877472	125	21	404469	0.24712	0.40241	COL3A1
ENSG00000101182	20	60711791	60718496	29	5	404469	0.24701	0.40245	PSMA7
ENSG00000142039	19	41816094	41830788	32	4	404469	0.24686	0.40251	CCDC97
ENSG00000181450	1	227751244	227865144	437	31	404469	0.24682	0.40253	ZNF678
ENSG00000172680	8	57025501	57026541	2	1	404469	0.24675	0.40255	MOS
ENSG00000113924	3	120347020	120401418	272	35	404469	0.24672	0.40256	HGD
ENSG00000184224	11	67370351	67374177	10	4	404469	0.24663	0.4026	C11orf72
ENSG00000082153	2	201675317	201688569	35	11	404469	0.24658	0.40261	BZW1
ENSG00000132517	17	4935895	4955304	88	14	404469	0.24656	0.40262	SLC52A1
ENSG00000158882	1	161195793	161200408	10	5	404469	0.24636	0.4027	TOMM40L
ENSG00000182557	17	4336983	4391503	381	41	404469	0.24631	0.40272	SPNS3
ENSG00000148795	10	104590288	104597290	24	5	404469	0.24622	0.40275	CYP17A1
ENSG00000178537	3	48894369	48936426	80	19	404469	0.24606	0.40282	SLC25A20
ENSG00000217555	16	66586466	66600154	38	8	404469	0.24604	0.40283	CKLF
ENSG00000187642	1	910579	917497	28	6	404469	0.24593	0.40287	C1orf170
ENSG00000173821	17	78234665	78372586	681	71	404469	0.24585	0.4029	RNF213
ENSG00000165837	13	46108657	46189874	315	33	404469	0.24568	0.40296	FAM194B
ENSG00000171806	1	169761670	169764107	12	7	404469	0.24568	0.40297	METTL18
ENSG00000118965	2	20110021	20189892	266	27	404469	0.24558	0.403	WDR35
ENSG00000110048	11	59341871	59383617	132	17	404469	0.24552	0.40303	OSBP
ENSG00000119630	14	75408537	75422487	50	12	404469	0.2455	0.40303	PGF
ENSG00000182580	3	184279572	184300197	84	20	404469	0.24545	0.40305	EPHB3
ENSG00000005175	12	48057070	48099844	142	26	404469	0.24544	0.40306	RPAP3
ENSG00000164180	5	87485450	87565293	234	40	404469	0.24538	0.40308	TMEM161B
ENSG00000196387	12	133656424	133684130	9	2	404469	0.24536	0.40309	ZNF140
ENSG00000156284	21	31586324	31588391	8	4	404469	0.24536	0.40309	CLDN8
ENSG00000037042	17	40811323	40819024	28	10	404469	0.24495	0.40325	TUBG2
ENSG00000267508	19	44886459	44905774	180	18	404469	0.24466	0.40336	ZNF285
ENSG00000041880	3	51976361	51982883	19	9	404469	0.24457	0.40339	PARP3
ENSG00000093009	22	19466982	19508135	145	26	404469	0.24438	0.40347	CDC45
ENSG00000186522	2	110300559	110371783	253	22	404469	0.24427	0.40351	2010-09-01
ENSG00000221909	7	99143931	99156159	19	8	404469	0.24428	0.40351	FAM200A
ENSG00000268797	19	41307202	41404187	547	44	404469	0.2442	0.40354	CTC-490E21.12
ENSG00000105991	7	27132612	27135615	7	4	404469	0.24375	0.40371	HOXA1
ENSG00000159648	16	58010339	58022020	45	10	404469	0.24373	0.40372	TEPP
ENSG00000130703	20	60813580	60871268	278	29	404469	0.24363	0.40376	OSBPL2
ENSG00000152910	16	76311176	76593135	1607	61	404469	0.2435	0.40381	CNTNAP4
ENSG00000124302	19	34112861	34264414	708	82	404469	0.24349	0.40381	CHST8
ENSG00000187569	12	7864050	7870155	28	8	404469	0.24321	0.40392	DPPA3
ENSG00000105641	19	17982782	18005983	71	8	404469	0.24301	0.404	SLC5A5
ENSG00000204687	6	29454474	29455738	13	7	404469	0.24292	0.40403	MAS1L
ENSG00000182572	6	27839623	27840099	5	3	404469	0.24285	0.40406	HIST1H3I
ENSG00000175213	11	46722368	46727462	15	7	404469	0.24279	0.40409	ZNF408
ENSG00000115275	2	74688184	74692537	11	6	404469	0.24273	0.40411	MOGS
ENSG00000080224	3	96533425	97471304	3042	90	404469	0.2426	0.40416	EPHA6
ENSG00000120729	5	137203480	137223540	61	14	404469	0.24256	0.40417	MYOT
ENSG00000170458	5	140011313	140013286	6	3	404469	0.24247	0.40421	CD14
ENSG00000187605	2	74229840	74335303	273	17	404469	0.24238	0.40424	TET3
ENSG00000006059	17	39502344	39507064	14	6	404469	0.24239	0.40424	KRT33A
ENSG00000184349	5	106712590	107006596	1037	112	404469	0.24236	0.40425	EFNA5
ENSG00000257184	7	27203154	27219632	39	14	404469	0.24223	0.4043	RP1-170O19.20
ENSG00000133985	14	71108504	71142077	129	31	404469	0.24224	0.4043	TTC9
ENSG00000109686	4	152023903	152246784	933	42	404469	0.24186	0.40445	SH3D19
ENSG00000162929	2	61293006	61391960	346	32	404469	0.24138	0.40463	KIAA1841
ENSG00000061794	12	27863706	27909228	152	22	404469	0.24124	0.40468	MRPS35
ENSG00000268858	20	62492879	62493217	1	1	404469	0.24107	0.40475	C20ORF135
ENSG00000162367	1	47681962	47697892	57	17	404469	0.24094	0.4048	TAL1
ENSG00000180998	14	53019866	53104431	285	31	404469	0.24079	0.40486	GPR137C
ENSG00000115318	2	74759541	74782817	52	12	404469	0.24064	0.40492	LOXL3
ENSG00000140682	16	31482906	31489281	6	3	404469	0.24063	0.40492	TGFB1I1
ENSG00000137414	6	17600586	17611950	29	8	404469	0.24044	0.40499	FAM8A1
ENSG00000091138	7	107405912	107443670	119	26	404469	0.24037	0.40502	SLC26A3
ENSG00000174948	3	154055461	154147504	354	28	404469	0.24028	0.40506	GPR149
ENSG00000118579	4	17616254	17635728	93	9	404469	0.24026	0.40506	MED28
ENSG00000120519	4	147175127	147443123	791	36	404469	0.24024	0.40507	SLC10A7
ENSG00000087077	7	100464760	100471076	24	12	404469	0.24023	0.40507	TRIP6
ENSG00000037637	1	16573334	16678949	313	15	404469	0.24002	0.40516	FBXO42
ENSG00000267467	19	45445495	45452820	35	6	404469	0.24001	0.40516	APOC4
ENSG00000224916	19	45445495	45452822	35	6	404469	0.24001	0.40516	APOC4-APOC2
ENSG00000087470	12	32832134	32898486	405	12	404469	0.23993	0.40519	DNM1L
ENSG00000175387	18	45357922	45457515	336	24	404469	0.23992	0.4052	SMAD2
ENSG00000180785	11	4664650	4676718	80	15	404469	0.23988	0.40521	OR51E1
ENSG00000198690	15	31196055	31235311	180	28	404469	0.23986	0.40522	FAN1
ENSG00000227124	3	75758794	75834734	174	12	404469	0.23978	0.40525	ZNF717
ENSG00000178028	1	44679127	44686353	23	12	404469	0.23964	0.4053	DMAP1
ENSG00000180822	6	3231637	3303607	462	19	404469	0.2395	0.40536	PSMG4
ENSG00000100036	22	31031639	31065003	174	35	404469	0.23949	0.40536	SLC35E4
ENSG00000182329	2	202937978	203062585	492	49	404469	0.23938	0.4054	AC079354.1
ENSG00000134830	19	47835404	47846606	45	4	404469	0.2391	0.40551	C5AR2
ENSG00000215421	18	72265106	72777627	1586	55	404469	0.23903	0.40554	ZNF407
ENSG00000104343	8	74692332	74791145	235	40	404469	0.23898	0.40556	UBE2W
ENSG00000166111	12	109304658	109459045	396	38	404469	0.23897	0.40557	SVOP
ENSG00000118263	2	207938861	208031991	393	59	404469	0.23873	0.40566	KLF7
ENSG00000125375	14	50779044	50802276	127	12	404469	0.23865	0.40569	ATP5S
ENSG00000110756	11	18300223	18343745	163	19	404469	0.2384	0.40579	HPS5
ENSG00000163564	1	158900586	158946844	150	18	404469	0.23815	0.40588	PYHIN1
ENSG00000134001	14	67826714	67853233	95	13	404469	0.23787	0.40599	EIF2S1
ENSG00000182199	12	57623110	57628718	13	7	404469	0.23766	0.40607	SHMT2
ENSG00000176533	19	2511217	2702707	1113	117	404469	0.23763	0.40608	GNG7
ENSG00000197405	19	47793280	47825323	129	15	404469	0.23759	0.4061	C5AR1
ENSG00000124831	2	238536219	238722325	1111	64	404469	0.23746	0.40615	LRRFIP1
ENSG00000221840	11	51411378	51412448	8	3	404469	0.23709	0.40629	OR4A5
ENSG00000156574	10	72192071	72207707	50	10	404469	0.23706	0.4063	NODAL
ENSG00000149182	11	47185848	47198676	36	15	404469	0.23702	0.40632	ARFGAP2
ENSG00000135862	1	182992595	183114727	660	16	404469	0.23695	0.40635	LAMC1
ENSG00000084733	2	26256976	26360323	402	25	404469	0.23686	0.40638	RAB10
ENSG00000135318	6	86159809	86205500	94	19	404469	0.23688	0.40638	NT5E
ENSG00000179933	14	23563974	23569665	28	8	404469	0.23652	0.40652	C14orf119
ENSG00000087085	7	100487615	100494594	20	8	404469	0.23636	0.40658	ACHE
ENSG00000162869	2	48667737	48742525	358	38	404469	0.2358	0.40679	PPP1R21
ENSG00000112115	6	52051185	52055436	12	5	404469	0.23572	0.40682	IL17A
ENSG00000114529	3	111805182	111849851	196	19	404469	0.23538	0.40696	C3orf52
ENSG00000164615	5	134074191	134087847	32	10	404469	0.23519	0.40703	CAMLG
ENSG00000143740	1	227916240	227968927	233	39	404469	0.23479	0.40719	SNAP47
ENSG00000106638	7	72983262	72993121	31	9	404469	0.23451	0.40729	TBL2
ENSG00000197213	19	56700939	56709289	48	12	404469	0.23439	0.40734	ZSCAN5B
ENSG00000107938	10	127408084	127452712	67	13	404469	0.23426	0.40739	EDRF1
ENSG00000130856	18	74534563	74682683	593	33	404469	0.23417	0.40743	ZNF236
ENSG00000188659	15	82555151	82577271	83	23	404469	0.23407	0.40746	FAM154B
ENSG00000132341	12	131356424	131362223	27	7	404469	0.23404	0.40748	RAN
ENSG00000248487	3	52005442	52015212	17	9	404469	0.23401	0.40749	ABHD14A
ENSG00000059378	7	139723544	139763521	183	27	404469	0.23395	0.40751	PARP12
ENSG00000106631	7	44178463	44180931	14	7	404469	0.2339	0.40753	MYL7
ENSG00000204371	6	31847536	31865464	80	33	404469	0.23385	0.40755	EHMT2
ENSG00000214189	19	12203078	12248050	122	20	404469	0.23384	0.40755	ZNF788
ENSG00000115504	2	62900986	63273622	804	63	404469	0.23375	0.40759	EHBP1
ENSG00000182447	3	161214596	161221730	34	4	404469	0.23374	0.40759	OTOL1
ENSG00000134901	13	103436631	103451357	56	10	404469	0.23334	0.40775	KDELC1
ENSG00000088833	20	1422807	1454487	100	26	404469	0.23321	0.4078	NSFL1C
ENSG00000134160	15	31293264	31453476	755	79	404469	0.23305	0.40786	TRPM1
ENSG00000126214	14	104028233	104167888	553	30	404469	0.23297	0.40789	KLC1
ENSG00000171360	17	39592698	39597173	40	9	404469	0.23285	0.40794	KRT38
ENSG00000107951	10	30598730	30663377	239	23	404469	0.23262	0.40803	MTPAP
ENSG00000180190	8	439803	495781	377	41	404469	0.23225	0.40817	TDRP
ENSG00000168242	6	26273144	26273622	1	1	404469	0.23204	0.40825	HIST1H2BI
ENSG00000106178	7	75440983	75452674	79	16	404469	0.23167	0.4084	CCL24
ENSG00000268397	5	180682720	180684578	5	3	404469	0.23135	0.40852	AC008443.1
ENSG00000196209	20	1451386	1472233	112	18	404469	0.23136	0.40852	SIRPB2
ENSG00000156218	15	84322838	84708594	1595	65	404469	0.23132	0.40853	ADAMTSL3
ENSG00000102471	13	80055287	80130210	290	21	404469	0.23127	0.40855	NDFIP2
ENSG00000224940	7	127990379	128001739	25	8	404469	0.23115	0.4086	PRRT4
ENSG00000132010	19	12203658	12251222	129	21	404469	0.2311	0.40862	ZNF20
ENSG00000181788	3	150458914	150481264	65	6	404469	0.23089	0.4087	SIAH2
ENSG00000105366	19	51954101	51961710	19	5	404469	0.23089	0.4087	SIGLEC8
ENSG00000106351	7	100136834	100165842	59	15	404469	0.23088	0.40871	AGFG2
ENSG00000101104	20	43538703	43587676	213	29	404469	0.23073	0.40876	PABPC1L
ENSG00000162623	1	75198836	75232362	142	18	404469	0.23061	0.40881	TYW3
ENSG00000087008	4	8368009	8442450	417	33	404469	0.23052	0.40884	ACOX3
ENSG00000125319	17	42219274	42239844	54	11	404469	0.23051	0.40885	C17orf53
ENSG00000143409	1	150969025	150980851	45	16	404469	0.23041	0.40889	FAM63A
ENSG00000181609	11	5509915	5510979	12	5	404469	0.23036	0.4089	OR52D1
ENSG00000156395	10	106400859	107024993	3168	88	404469	0.23022	0.40896	SORCS3
ENSG00000120262	6	151815165	151942328	774	50	404469	0.22998	0.40905	CCDC170
ENSG00000205362	16	56672578	56673999	9	2	404469	0.22972	0.40916	MT1A
ENSG00000089057	20	4833002	4990939	543	59	404469	0.22964	0.40918	SLC23A2
ENSG00000205659	14	74551499	74667936	560	22	404469	0.22961	0.4092	LIN52
ENSG00000138294	10	51549498	51562517	48	7	404469	0.22941	0.40928	MSMB
ENSG00000198755	6	35436185	35438562	17	8	404469	0.22935	0.4093	RPL10A
ENSG00000162194	11	62430287	62439727	27	7	404469	0.22808	0.40979	C11orf48
ENSG00000176547	11	48346472	48347507	2	1	404469	0.22784	0.40989	OR4C3
ENSG00000120903	8	27317279	27337400	123	27	404469	0.22771	0.40993	CHRNA2
ENSG00000253910	5	140739703	140892546	686	45	404469	0.22771	0.40994	PCDHGB2
ENSG00000197763	3	126290622	126373998	312	28	404469	0.22762	0.40997	TXNRD3
ENSG00000179253	20	60292562	60294804	22	7	404469	0.22762	0.40997	RP11-429E11.3
ENSG00000111536	12	68595131	68619601	96	19	404469	0.22731	0.41009	IL26
ENSG00000119977	10	97423158	97453900	141	27	404469	0.22718	0.41014	TCTN3
ENSG00000138764	4	78078304	78354542	2016	37	404469	0.22709	0.41018	CCNG2
ENSG00000188827	16	3631182	3661599	164	15	404469	0.22683	0.41028	SLX4
ENSG00000263588	18	19668021	19678741	58	10	404469	0.22682	0.41028	RP11-595B24.2
ENSG00000179134	19	39833036	39876350	167	24	404469	0.22679	0.41029	SAMD4B
ENSG00000271786	10	18931405	18944123	62	13	404469	0.22641	0.41044	RP11-139J15.7
ENSG00000064205	20	43343485	43357150	34	12	404469	0.22635	0.41047	WISP2
ENSG00000164976	9	34366668	34376851	36	12	404469	0.2263	0.41048	KIAA1161
ENSG00000166557	15	79603404	79704334	597	35	404469	0.22623	0.41051	TMED3
ENSG00000183496	15	82334119	82338482	6	4	404469	0.2262	0.41052	MEX3B
ENSG00000159650	3	126200124	126236616	212	46	404469	0.22596	0.41062	UROC1
ENSG00000240224	2	234621638	234681945	307	24	404469	0.22581	0.41067	UGT1A5
ENSG00000205268	8	66629745	66754557	552	36	404469	0.22579	0.41068	PDE7A
ENSG00000269035	19	17547420	17571613	101	15	404469	0.22568	0.41073	CTD-2521M24.10
ENSG00000125656	19	6361463	6368919	48	9	404469	0.22556	0.41077	CLPP
ENSG00000143363	1	150980896	151008189	161	28	404469	0.22537	0.41085	PRUNE
ENSG00000178163	4	10441498	10459034	82	24	404469	0.22522	0.4109	ZNF518B
ENSG00000160953	19	1285890	1378430	245	37	404469	0.22513	0.41094	MUM1
ENSG00000215695	1	15986364	15988217	5	3	404469	0.22506	0.41097	RSC1A1
ENSG00000132561	8	98881068	99048944	612	49	404469	0.22499	0.41099	MATN2
ENSG00000184524	11	787104	790123	16	9	404469	0.22491	0.41102	CEND1
ENSG00000109971	11	122928197	122933938	46	12	404469	0.22476	0.41108	HSPA8
ENSG00000126773	14	60558629	60635851	334	15	404469	0.22478	0.41108	PCNXL4
ENSG00000164161	4	145567173	145666423	278	22	404469	0.2246	0.41115	HHIP
ENSG00000145241	4	68337521	68411324	301	16	404469	0.22452	0.41118	CENPC
ENSG00000112659	6	43149913	43192325	143	26	404469	0.2245	0.41118	CUL9
ENSG00000167962	16	2047655	2059824	75	14	404469	0.2245	0.41118	ZNF598
ENSG00000135655	12	62654119	62811211	543	32	404469	0.22419	0.4113	USP15
ENSG00000163430	3	120111140	120170100	263	33	404469	0.22406	0.41136	FSTL1
ENSG00000197938	3	98001732	98002676	7	4	404469	0.22356	0.41155	OR5H2
ENSG00000236104	6	33282183	33285719	10	5	404469	0.22348	0.41158	ZBTB22
ENSG00000168263	9	2717502	2730037	48	14	404469	0.22323	0.41168	KCNV2
ENSG00000136938	9	100745643	100778225	83	18	404469	0.22317	0.4117	ANP32B
ENSG00000125378	14	54416454	54425479	35	11	404469	0.22308	0.41174	BMP4
ENSG00000215271	14	23741666	23768656	69	19	404469	0.22292	0.4118	HOMEZ
ENSG00000203740	1	170115142	170136931	104	22	404469	0.22284	0.41183	METTL11B
ENSG00000170871	4	6783102	6885897	171	24	404469	0.22285	0.41183	KIAA0232
ENSG00000105088	19	9964394	10047228	360	30	404469	0.2227	0.41188	OLFM2
ENSG00000138271	3	151011891	151034740	108	19	404469	0.22263	0.41191	GPR87
ENSG00000111266	12	12628829	12715317	281	23	404469	0.22264	0.41191	DUSP16
ENSG00000179044	16	67218269	67224107	24	13	404469	0.22243	0.41199	EXOC3L1
ENSG00000258873	19	57665389	57678811	75	17	404469	0.22239	0.412	DUXA
ENSG00000204498	6	31514647	31526606	101	28	404469	0.22237	0.41201	NFKBIL1
ENSG00000267059	19	1578338	1605444	43	10	404469	0.22222	0.41207	UQCR11
ENSG00000204764	5	170288874	170727019	1398	32	404469	0.22196	0.41217	RANBP17
ENSG00000136942	9	127620159	127624260	13	5	404469	0.22182	0.41223	RPL35
ENSG00000104524	8	144686083	144691943	30	9	404469	0.22172	0.41227	PYCRL
ENSG00000137500	11	82970139	82997450	141	24	404469	0.2217	0.41228	CCDC90B
ENSG00000131152	16	87336482	87367879	193	35	404469	0.2217	0.41228	RP11-178L8.4
ENSG00000110799	12	6058040	6233936	866	73	404469	0.22166	0.41229	VWF
ENSG00000113070	5	139712428	139726216	45	13	404469	0.22142	0.41238	HBEGF
ENSG00000168538	4	184580420	184634745	226	20	404469	0.22102	0.41254	TRAPPC11
ENSG00000172053	3	49133365	49142553	19	8	404469	0.22087	0.4126	QARS
ENSG00000147488	8	53023399	53373519	1140	85	404469	0.22081	0.41262	ST18
ENSG00000174236	12	27849428	27850566	3	2	404469	0.22082	0.41262	REP15
ENSG00000268365	1	240629183	240643504	57	7	404469	0.22066	0.41268	AL646016.1
ENSG00000187699	2	190744335	191068210	1180	82	404469	0.2206	0.4127	C2orf88
ENSG00000134215	1	108113782	108507766	1837	105	404469	0.22055	0.41272	VAV3
ENSG00000254531	4	102268937	102270040	3	2	404469	0.2205	0.41274	AP001816.1
ENSG00000176597	3	182971032	183016292	228	14	404469	0.22026	0.41283	B3GNT5
ENSG00000179715	12	47473386	47630443	744	68	404469	0.22007	0.41291	PCED1B
ENSG00000169223	5	176758563	176778853	40	8	404469	0.22001	0.41293	LMAN2
ENSG00000174175	1	169558087	169599431	177	35	404469	0.21998	0.41294	SELP
ENSG00000220891	22	22901750	22909007	51	4	404469	0.21997	0.41295	LL22NC03-63E9.3
ENSG00000250264	6	32781544	32806599	351	40	404469	0.21993	0.41296	TAP2
ENSG00000268861	19	7445850	7535131	651	31	404469	0.21995	0.41296	CTD-2207O23.3
ENSG00000156467	8	97238148	97247862	25	5	404469	0.2197	0.41305	UQCRB
ENSG00000120875	8	29190581	29208185	66	13	404469	0.21966	0.41307	DUSP4
ENSG00000171488	1	90098631	90235462	349	23	404469	0.21944	0.41316	LRRC8C
ENSG00000164916	7	4683388	4811074	512	67	404469	0.21935	0.41319	FOXK1
ENSG00000110906	12	109886461	109915349	177	19	404469	0.21906	0.4133	KCTD10
ENSG00000137075	9	36336393	36487545	553	34	404469	0.21872	0.41343	RNF38
ENSG00000206026	18	73121431	73139658	91	15	404469	0.21846	0.41353	SMIM21
ENSG00000186862	10	102767440	102790890	81	23	404469	0.21822	0.41363	PDZD7
ENSG00000109381	4	139949266	140098372	436	40	404469	0.218	0.41372	ELF2
ENSG00000132792	20	36322408	36500531	449	37	404469	0.21799	0.41372	CTNNBL1
ENSG00000105655	19	18545198	18549111	11	3	404469	0.21796	0.41373	ISYNA1
ENSG00000108963	17	1933404	1946724	59	21	404469	0.21788	0.41376	DPH1
ENSG00000182541	22	31608225	31676066	234	39	404469	0.21783	0.41378	LIMK2
ENSG00000205899	17	1173853	1174754	1	1	404469	0.21769	0.41383	BHLHA9
ENSG00000111335	12	113416200	113449528	151	25	404469	0.21751	0.41391	OAS2
ENSG00000214866	2	3751453	3836122	505	56	404469	0.2174	0.41395	DCDC2C
ENSG00000251349	9	103204553	103339918	517	29	404469	0.21713	0.41405	MSANTD3-TMEFF1
ENSG00000241697	9	103204560	103339918	517	29	404469	0.21713	0.41405	TMEFF1
ENSG00000101096	20	50003494	50179370	611	74	404469	0.21687	0.41415	NFATC2
ENSG00000088356	20	30532758	30539895	11	4	404469	0.21661	0.41425	PDRG1
ENSG00000145715	5	86563705	86687748	388	33	404469	0.21649	0.4143	RASA1
ENSG00000235478	22	17602476	17612994	64	16	404469	0.21636	0.41435	AC006946.15
ENSG00000001630	7	91741465	91772266	79	7	404469	0.21615	0.41444	CYP51A1
ENSG00000262730	17	7829249	7833940	19	7	404469	0.21615	0.41444	RP11-1099M24.7
ENSG00000136999	8	120428546	120436593	52	5	404469	0.21604	0.41448	NOV
ENSG00000122863	10	73724123	73773322	210	23	404469	0.21586	0.41455	CHST3
ENSG00000172867	12	53038342	53045948	28	13	404469	0.21582	0.41456	KRT2
ENSG00000168476	8	21995533	21999464	11	3	404469	0.21567	0.41462	REEP4
ENSG00000259159	11	119209652	119217368	15	9	404469	0.21566	0.41463	MFRP
ENSG00000235718	11	119209652	119217383	15	9	404469	0.21566	0.41463	MFRP
ENSG00000223953	11	119209652	119217383	15	9	404469	0.21566	0.41463	C1QTNF5
ENSG00000100897	14	24583404	24594451	28	6	404469	0.21563	0.41464	DCAF11
ENSG00000130653	9	140354404	140444986	233	48	404469	0.21554	0.41467	PNPLA7
ENSG00000104490	8	102698771	103137135	1835	89	404469	0.215	0.41488	NCALD
ENSG00000125046	3	8661086	8786726	540	89	404469	0.21482	0.41495	SSUH2
ENSG00000178773	16	89642176	89663654	139	29	404469	0.21463	0.41503	CPNE7
ENSG00000205517	19	11495017	11530018	104	11	404469	0.2146	0.41504	RGL3
ENSG00000165637	10	76969912	76991206	62	15	404469	0.21454	0.41506	VDAC2
ENSG00000212657	17	39463952	39465505	10	3	404469	0.21443	0.41511	KRTAP16-1
ENSG00000142892	1	77554675	77685115	454	26	404469	0.21429	0.41516	PIGK
ENSG00000149633	20	36838890	36889174	191	28	404469	0.21425	0.41517	KIAA1755
ENSG00000187079	11	12695969	12966298	742	62	404469	0.21391	0.41531	TEAD1
ENSG00000172273	11	118992297	119006752	47	6	404469	0.21388	0.41532	HINFP
ENSG00000103310	16	21208773	21225831	51	14	404469	0.21386	0.41533	ZP2
ENSG00000151491	12	15773092	16035263	416	78	404469	0.21365	0.41541	EPS8
ENSG00000067798	12	78224685	78606790	1753	103	404469	0.21364	0.41542	NAV3
ENSG00000240682	3	128846258	128880136	93	23	404469	0.21323	0.41557	ISY1
ENSG00000140932	16	66613351	66622178	34	7	404469	0.21262	0.41581	CMTM2
ENSG00000109943	11	122709208	122743347	138	31	404469	0.21246	0.41587	CRTAM
ENSG00000106012	7	2598632	2654368	400	36	404469	0.21236	0.41591	IQCE
ENSG00000149548	11	124824017	124911385	390	28	404469	0.21232	0.41593	CCDC15
ENSG00000145868	5	147763498	147822399	162	23	404469	0.21219	0.41598	FBXO38
ENSG00000171608	1	9711790	9789172	254	40	404469	0.21215	0.416	PIK3CD
ENSG00000109181	4	69681711	69696914	102	15	404469	0.21208	0.41602	UGT2B10
ENSG00000178031	9	18473892	18910948	2551	169	404469	0.21195	0.41607	ADAMTSL1
ENSG00000126106	1	45100910	45140227	161	19	404469	0.21194	0.41608	TMEM53
ENSG00000115232	2	182321929	182400914	322	36	404469	0.21178	0.41614	ITGA4
ENSG00000114786	3	52009066	52023199	28	15	404469	0.21173	0.41616	ABHD14A-ACY1
ENSG00000243989	3	52009066	52023213	28	15	404469	0.21173	0.41616	ACY1
ENSG00000122254	16	22825498	22927659	346	49	404469	0.21166	0.41619	HS3ST2
ENSG00000165131	7	142636440	142637955	8	3	404469	0.21159	0.41621	C7orf34
ENSG00000100116	22	38203912	38213183	43	12	404469	0.21157	0.41622	GCAT
ENSG00000164458	6	166571144	166582188	67	12	404469	0.21149	0.41625	T
ENSG00000269095	19	17346749	17366257	102	24	404469	0.21137	0.4163	AC010646.3
ENSG00000156136	4	71858255	71896631	95	16	404469	0.21117	0.41638	DCK
ENSG00000138613	15	63568217	63601325	114	25	404469	0.211	0.41644	APH1B
ENSG00000174990	16	87921625	87970135	243	37	404469	0.21062	0.41659	CA5A
ENSG00000121417	19	58141761	58154147	96	7	404469	0.21054	0.41662	ZNF211
ENSG00000132478	17	73780681	73821886	168	29	404469	0.21052	0.41663	UNK
ENSG00000184113	22	19510547	19515068	20	7	404469	0.20991	0.41687	CLDN5
ENSG00000196176	6	26021907	26022278	2	1	404469	0.20939	0.41707	HIST1H4A
ENSG00000075336	18	71815746	71826197	60	7	404469	0.20939	0.41707	TIMM21
ENSG00000174720	4	113558120	113578748	68	18	404469	0.20918	0.41715	LARP7
ENSG00000155755	2	202484907	202508293	47	15	404469	0.20916	0.41716	TMEM237
ENSG00000121766	1	31769842	31837783	248	21	404469	0.20902	0.41722	ZCCHC17
ENSG00000268275	6	41653964	41654127	1	1	404469	0.209	0.41723	AL035588.1
ENSG00000130222	9	92219928	92221470	9	3	404469	0.2089	0.41726	GADD45G
ENSG00000183569	22	42949623	42970388	90	14	404469	0.20889	0.41727	SERHL2
ENSG00000185176	2	241615835	241622323	17	6	404469	0.20886	0.41728	AQP12B
ENSG00000132406	4	4237269	4249950	125	6	404469	0.20879	0.41731	TMEM128
ENSG00000196505	1	118406107	118472253	224	17	404469	0.20869	0.41734	GDAP2
ENSG00000100664	14	103799881	103811362	47	10	404469	0.20837	0.41747	EIF5
ENSG00000205744	19	6467218	6482568	62	13	404469	0.20823	0.41752	DENND1C
ENSG00000100802	14	23456110	23479375	62	16	404469	0.20808	0.41758	C14orf93
ENSG00000176798	11	5020213	5021160	8	4	404469	0.20804	0.4176	OR51L1
ENSG00000224531	6	11094266	11138964	243	25	404469	0.2078	0.41769	SMIM13
ENSG00000143184	1	168545711	168551315	32	8	404469	0.20774	0.41772	XCL1
ENSG00000261796	3	128806418	128879879	223	33	404469	0.20742	0.41784	ISY1-RAB43
ENSG00000213889	19	45992035	46005768	65	13	404469	0.20739	0.41785	PPM1N
ENSG00000125998	20	33873534	33880204	20	6	404469	0.20723	0.41791	FAM83C
ENSG00000212123	19	5782971	5784776	10	4	404469	0.20689	0.41805	PRR22
ENSG00000160606	17	27051366	27054953	12	7	404469	0.20679	0.41809	TLCD1
ENSG00000235162	12	105629068	105789875	801	45	404469	0.20595	0.41842	C12orf75
ENSG00000178752	2	239067623	239077541	54	16	404469	0.20586	0.41845	FAM132B
ENSG00000111321	12	6484211	6500733	59	15	404469	0.20577	0.41848	LTBR
ENSG00000188558	1	248684916	248685964	1	1	404469	0.20569	0.41852	OR2G6
ENSG00000023287	8	53535016	53658403	259	40	404469	0.20558	0.41856	RB1CC1
ENSG00000136936	9	100437191	100459639	79	7	404469	0.20543	0.41862	XPA
ENSG00000145192	3	186330712	186339107	28	9	404469	0.20532	0.41866	AHSG
ENSG00000065135	1	110091233	110136975	145	29	404469	0.20517	0.41872	GNAI3
ENSG00000196396	20	49126891	49201299	257	29	404469	0.20494	0.41881	PTPN1
ENSG00000198373	16	69796209	69975644	848	37	404469	0.2049	0.41883	WWP2
ENSG00000166169	10	103338639	103348027	24	5	404469	0.2047	0.4189	POLL
ENSG00000205327	12	55886147	55887100	6	3	404469	0.2047	0.4189	OR6C68
ENSG00000169583	9	139889087	139891255	5	3	404469	0.20457	0.41895	CLIC3
ENSG00000169599	2	69622882	69664760	168	14	404469	0.20448	0.41899	NFU1
ENSG00000172167	8	121457640	121554373	308	15	404469	0.20445	0.419	MTBP
ENSG00000163882	3	184079506	184086384	28	9	404469	0.20426	0.41907	POLR2H
ENSG00000127561	16	2039661	2044276	14	5	404469	0.20414	0.41912	SYNGR3
ENSG00000142207	21	33683329	33765335	305	18	404469	0.20389	0.41922	URB1
ENSG00000148296	9	136197552	136203235	29	12	404469	0.20378	0.41926	SURF6
ENSG00000197343	7	99156029	99174076	45	16	404469	0.20364	0.41932	ZNF655
ENSG00000176472	19	44029649	44040282	36	11	404469	0.20353	0.41936	ZNF575
ENSG00000160226	21	45748827	45759285	51	14	404469	0.2034	0.41941	C21orf2
ENSG00000176749	17	30813637	30818274	4	2	404469	0.20336	0.41943	CDK5R1
ENSG00000248672	2	160628362	160761221	808	48	404469	0.20326	0.41946	LY75-CD302
ENSG00000054219	2	160628362	160761260	808	48	404469	0.20326	0.41946	LY75
ENSG00000105173	19	30302805	30315215	47	15	404469	0.20317	0.4195	CCNE1
ENSG00000228146	16	3194220	3199964	23	4	404469	0.20314	0.41951	CASP16
ENSG00000101144	20	55743804	55841685	507	42	404469	0.20304	0.41955	BMP7
ENSG00000175463	11	67171386	67177560	21	8	404469	0.20295	0.41959	TBC1D10C
ENSG00000175482	11	67118248	67124443	19	8	404469	0.20291	0.4196	POLD4
ENSG00000177542	11	790475	798316	30	12	404469	0.2029	0.41961	SLC25A22
ENSG00000074755	17	3907739	4046314	671	29	404469	0.20264	0.41971	ZZEF1
ENSG00000214872	11	57308979	57318108	30	6	404469	0.20261	0.41972	SMTNL1
ENSG00000042980	8	24151553	24216531	296	15	404469	0.20252	0.41975	ADAM28
ENSG00000089159	12	120648250	120703574	140	27	404469	0.20234	0.41983	PXN
ENSG00000101624	18	12661832	12702776	188	22	404469	0.20223	0.41987	CEP76
ENSG00000125872	20	6021424	6034695	56	9	404469	0.20221	0.41988	LRRN4
ENSG00000196646	19	12273879	12300064	72	19	404469	0.20216	0.4199	ZNF136
ENSG00000270898	2	53897430	54087297	805	37	404469	0.20208	0.41993	ASB3
ENSG00000213741	14	50043390	50065408	80	13	404469	0.20196	0.41998	RPS29
ENSG00000173597	4	70586880	70653679	260	26	404469	0.20186	0.42001	SULT1B1
ENSG00000107593	10	102047903	102090243	215	33	404469	0.20164	0.4201	PKD2L1
ENSG00000109790	4	39046659	39128477	373	15	404469	0.20149	0.42016	KLHL5
ENSG00000198363	8	62413116	62627155	697	48	404469	0.20137	0.4202	ASPH
ENSG00000181908	11	64216546	64219126	5	2	404469	0.20129	0.42023	AP003774.4
ENSG00000189362	2	191369068	191399448	86	15	404469	0.20122	0.42027	TMEM194B
ENSG00000180938	8	125985540	125991631	15	4	404469	0.20105	0.42033	ZNF572
ENSG00000111186	12	1639057	1756409	577	97	404469	0.20092	0.42038	WNT5B
ENSG00000198739	10	68685764	68859588	685	55	404469	0.20085	0.42041	LRRTM3
ENSG00000099977	22	24313554	24322660	7	2	404469	0.20082	0.42042	DDT
ENSG00000139436	12	110367607	110434194	197	28	404469	0.20073	0.42045	GIT2
ENSG00000100994	20	25228705	25278650	343	24	404469	0.20049	0.42055	PYGB
ENSG00000170128	1	200842083	200843306	5	3	404469	0.20037	0.42059	GPR25
ENSG00000165672	10	120927215	120938345	36	10	404469	0.20038	0.42059	PRDX3
ENSG00000116521	1	155225770	155232221	19	4	404469	0.19988	0.42079	SCAMP3
ENSG00000185344	12	124196865	124246302	226	17	404469	0.19966	0.42087	ATP6V0A2
ENSG00000112679	6	291630	351355	16	3	404469	0.19959	0.4209	DUSP22
ENSG00000171136	19	14138960	14141854	11	4	404469	0.19946	0.42095	RLN3
ENSG00000108984	17	67410839	67539472	389	53	404469	0.19936	0.42099	MAP2K6
ENSG00000115392	2	58386378	58468507	322	38	404469	0.19916	0.42107	FANCL
ENSG00000135940	2	98262503	98264846	5	3	404469	0.19894	0.42115	COX5B
ENSG00000131153	16	85709804	85723679	64	11	404469	0.19896	0.42115	GINS2
ENSG00000134184	1	110230436	110251661	66	13	404469	0.19883	0.4212	GSTM1
ENSG00000182196	12	123464607	123467456	8	2	404469	0.19871	0.42124	ARL6IP4
ENSG00000175782	12	69139886	69187508	179	37	404469	0.19849	0.42133	SLC35E3
ENSG00000109079	17	26662628	26674035	23	9	404469	0.19847	0.42134	TNFAIP1
ENSG00000158859	1	161154098	161168846	51	21	404469	0.19813	0.42147	ADAMTS4
ENSG00000227729	14	104406763	104408645	8	2	404469	0.19809	0.42149	RD3L
ENSG00000156411	14	104378625	104394606	90	13	404469	0.19805	0.4215	C14orf2
ENSG00000163444	1	202976514	202993976	44	11	404469	0.19796	0.42154	TMEM183A
ENSG00000171813	10	134210672	134231367	104	22	404469	0.19785	0.42158	PWWP2B
ENSG00000171953	17	17880723	17942523	163	19	404469	0.19765	0.42166	ATPAF2
ENSG00000142046	19	41856816	41889988	106	14	404469	0.19755	0.4217	TMEM91
ENSG00000115325	2	74776153	74784681	21	7	404469	0.19733	0.42178	DOK1
ENSG00000085760	2	55463731	55496483	170	29	404469	0.19707	0.42189	MTIF2
ENSG00000189377	19	42932440	42947200	48	7	404469	0.19685	0.42197	CXCL17
ENSG00000127666	19	4815944	4831716	79	17	404469	0.19684	0.42198	TICAM1
ENSG00000221954	11	50003009	50004071	2	1	404469	0.19662	0.42206	OR4C12
ENSG00000153976	17	13399006	13505244	612	57	404469	0.19656	0.42208	HS3ST3A1
ENSG00000198518	6	26204858	26206266	19	7	404469	0.19654	0.42209	HIST1H4E
ENSG00000136238	7	6414154	6443608	204	30	404469	0.19652	0.4221	RAC1
ENSG00000186960	14	29241910	29282493	73	23	404469	0.19634	0.42217	C14orf23
ENSG00000080345	2	152266397	152364527	427	33	404469	0.19625	0.42221	RIF1
ENSG00000108654	17	62495734	62504317	24	6	404469	0.19614	0.42225	DDX5
ENSG00000162989	2	155554811	155714863	744	71	404469	0.19608	0.42227	KCNJ3
ENSG00000188324	12	55688072	55689016	3	2	404469	0.19605	0.42229	OR6C6
ENSG00000066827	8	135490031	135725292	1109	65	404469	0.19579	0.42239	ZFAT
ENSG00000109861	11	88026760	88070955	208	27	404469	0.19569	0.42242	CTSC
ENSG00000162728	1	160051360	160060353	28	8	404469	0.1955	0.4225	KCNJ9
ENSG00000242221	19	43568363	43587197	155	17	404469	0.19539	0.42254	PSG2
ENSG00000258247	12	95770984	95774672	38	6	404469	0.19536	0.42255	RP11-167N24.6
ENSG00000114854	3	52485118	52488086	7	2	404469	0.1953	0.42258	TNNC1
ENSG00000250709	13	36742931	36871979	712	39	404469	0.19521	0.42261	CCDC169-SOHLH2
ENSG00000075399	16	89773542	89787394	71	23	404469	0.19517	0.42263	VPS9D1
ENSG00000143702	1	243287730	243418650	343	30	404469	0.19493	0.42272	CEP170
ENSG00000178149	3	49052921	49059726	19	12	404469	0.19491	0.42273	DALRD3
ENSG00000176401	19	40021630	40023494	10	5	404469	0.19491	0.42273	EID2B
ENSG00000152223	18	43427574	43547240	452	35	404469	0.1946	0.42285	EPG5
ENSG00000257335	7	141607613	141806547	643	70	404469	0.19452	0.42288	MGAM
ENSG00000265690	16	67197288	67199718	7	4	404469	0.19435	0.42295	RP11-5A19.5
ENSG00000131043	20	34824381	34858840	89	30	404469	0.19384	0.42315	AAR2
ENSG00000121741	13	20532810	20665968	481	29	404469	0.19371	0.4232	ZMYM2
ENSG00000226288	11	4608021	4609135	5	3	404469	0.1936	0.42325	OR52I2
ENSG00000063761	14	78266426	78401355	805	48	404469	0.19358	0.42325	ADCK1
ENSG00000120694	13	31710762	31736525	88	14	404469	0.19342	0.42332	HSPH1
ENSG00000178460	8	67782984	67834283	126	24	404469	0.19327	0.42338	MCMDC2
ENSG00000186283	1	179050512	179067158	71	19	404469	0.19272	0.42359	TOR3A
ENSG00000130244	19	38893775	38899728	40	7	404469	0.19266	0.42361	FAM98C
ENSG00000264194	17	10048831	10050277	8	4	404469	0.1926	0.42364	AC000003.2
ENSG00000255872	9	37588410	38068684	1906	74	404469	0.19251	0.42367	RP11-613M10.9
ENSG00000196584	7	152341864	152373250	134	22	404469	0.19242	0.42371	XRCC2
ENSG00000270299	20	627270	656444	105	35	404469	0.1923	0.42375	RP5-850E9.3
ENSG00000176142	3	119148347	119187677	143	19	404469	0.19225	0.42377	TMEM39A
ENSG00000163378	3	69024365	69063112	205	28	404469	0.19202	0.42386	EOGT
ENSG00000241945	21	45527171	45551063	104	16	404469	0.19193	0.4239	PWP2
ENSG00000142534	19	49999622	50002946	14	5	404469	0.19186	0.42392	RPS11
ENSG00000196622	22	20456003	20461786	2	1	404469	0.19126	0.42416	RIMBP3
ENSG00000184988	17	41363854	41372061	22	7	404469	0.19117	0.4242	TMEM106A
ENSG00000116574	1	228870824	228882416	67	12	404469	0.19114	0.42421	RHOU
ENSG00000148143	9	109625378	109775915	399	54	404469	0.19106	0.42424	ZNF462
ENSG00000130881	19	33668509	33698694	104	17	404469	0.19091	0.4243	LRP3
ENSG00000243156	22	18270415	18507325	1333	75	404469	0.19061	0.42441	MICAL3
ENSG00000158773	1	161009041	161015767	31	8	404469	0.19044	0.42448	USF1
ENSG00000242616	9	114423615	114432526	49	11	404469	0.19037	0.42451	GNG10
ENSG00000118369	11	77899858	77925757	104	19	404469	0.19029	0.42454	USP35
ENSG00000091704	7	130020180	130027955	27	8	404469	0.19017	0.42459	CPA1
ENSG00000173227	11	66774249	66818334	119	16	404469	0.19016	0.42459	SYT12
ENSG00000204616	6	30070674	30080883	130	34	404469	0.18998	0.42466	TRIM31
ENSG00000008311	7	121715701	121784334	188	29	404469	0.18983	0.42472	AASS
ENSG00000187175	21	46101491	46102078	6	3	404469	0.18982	0.42473	KRTAP12-1
ENSG00000182111	7	57509883	57533252	163	11	404469	0.18927	0.42494	ZNF716
ENSG00000136492	17	59758627	59940882	437	36	404469	0.18926	0.42494	BRIP1
ENSG00000182931	20	44313292	44333658	91	12	404469	0.18919	0.42497	WFDC10B
ENSG00000101181	20	60758085	60778624	159	33	404469	0.18904	0.42503	MTG2
ENSG00000136696	2	113779668	113810444	132	17	404469	0.1889	0.42509	IL36B
ENSG00000198482	19	53030905	53067717	216	15	404469	0.18869	0.42517	ZNF808
ENSG00000267680	19	44598492	44612479	61	7	404469	0.18867	0.42518	ZNF224
ENSG00000159248	15	35043233	35047166	9	4	404469	0.18858	0.42521	GJD2
ENSG00000134873	13	96085858	96232013	777	45	404469	0.18856	0.42522	CLDN10
ENSG00000247270	16	66516775	66519747	8	4	404469	0.18827	0.42533	AC132186.1
ENSG00000172339	1	95439963	95538501	376	37	404469	0.18805	0.42542	ALG14
ENSG00000273088	1	155141885	155159748	45	15	404469	0.18801	0.42543	RP11-201K10.3
ENSG00000027644	1	156809855	156828810	25	10	404469	0.18764	0.42558	INSRR
ENSG00000135587	6	109761966	109765122	12	6	404469	0.1874	0.42567	SMPD2
ENSG00000258740	14	75705319	75735986	82	18	404469	0.18721	0.42575	RP11-293M10.1
ENSG00000174429	8	107771711	107782473	32	9	404469	0.18716	0.42577	ABRA
ENSG00000106853	9	114312002	114362135	275	44	404469	0.18709	0.4258	PTGR1
ENSG00000176715	16	89154783	89222254	522	31	404469	0.18702	0.42582	ACSF3
ENSG00000111961	6	148593440	148873186	1440	133	404469	0.18656	0.426	SASH1
ENSG00000214402	9	139876356	139880862	18	5	404469	0.18624	0.42613	LCNL1
ENSG00000101558	18	9913999	9960018	193	32	404469	0.18614	0.42617	VAPA
ENSG00000175514	11	67218772	67220200	9	2	404469	0.1861	0.42618	GPR152
ENSG00000132837	5	78293438	78531861	953	46	404469	0.18607	0.4262	DMGDH
ENSG00000066117	12	50478755	50494495	33	9	404469	0.18599	0.42623	SMARCD1
ENSG00000172830	11	67070919	67080078	27	12	404469	0.1859	0.42626	SSH3
ENSG00000152779	10	91190051	91316398	493	55	404469	0.18583	0.42629	SLC16A12
ENSG00000204952	17	37092685	37123655	57	16	404469	0.18579	0.4263	FBXO47
ENSG00000136698	2	131350339	131357123	3	1	404469	0.18556	0.4264	CFC1
ENSG00000188848	4	42112955	42154895	160	21	404469	0.18553	0.42641	BEND4
ENSG00000137411	6	30876019	30894236	122	16	404469	0.18544	0.42644	VARS2
ENSG00000261272	6	30978251	31003179	525	36	404469	0.18513	0.42656	MUC22
ENSG00000182871	21	46825052	46933634	801	51	404469	0.18497	0.42663	COL18A1
ENSG00000103196	16	84853590	84954374	710	75	404469	0.18494	0.42664	CRISPLD2
ENSG00000267216	19	58790332	58826563	148	31	404469	0.18488	0.42666	AC010642.1
ENSG00000204138	1	28696114	28826881	601	18	404469	0.18486	0.42667	PHACTR4
ENSG00000103707	15	65294845	65321977	141	25	404469	0.18453	0.4268	MTFMT
ENSG00000136297	7	4945620	4998844	258	23	404469	0.1844	0.42685	MMD2
ENSG00000168395	2	242641450	242668893	117	14	404469	0.1843	0.42689	ING5
ENSG00000162891	1	207038699	207042568	7	4	404469	0.18405	0.42699	IL20
ENSG00000144668	3	37493606	37865005	1722	125	404469	0.18393	0.42704	ITGA9
ENSG00000120669	13	36742345	36871979	714	40	404469	0.18391	0.42704	SOHLH2
ENSG00000188991	12	16341419	16430619	441	19	404469	0.18376	0.4271	SLC15A5
ENSG00000070182	14	65213002	65346601	650	50	404469	0.18368	0.42713	SPTB
ENSG00000137806	15	41679551	41694717	55	12	404469	0.18339	0.42725	NDUFAF1
ENSG00000137656	11	116618886	116643704	147	34	404469	0.18331	0.42728	BUD13
ENSG00000177800	1	229385383	229387557	6	3	404469	0.18322	0.42731	TMEM78
ENSG00000174851	11	66052051	66056641	11	6	404469	0.18318	0.42733	YIF1A
ENSG00000151093	3	25824408	25836025	19	6	404469	0.18279	0.42748	OXSM
ENSG00000137809	15	68594050	68724501	588	61	404469	0.18276	0.42749	ITGA11
ENSG00000136463	17	61678231	61685725	15	7	404469	0.18271	0.42751	TACO1
ENSG00000172216	20	48807376	48809212	3	2	404469	0.18216	0.42773	CEBPB
ENSG00000268882	10	135192720	135193102	1	1	404469	0.18182	0.42786	AL360181.1
ENSG00000135454	12	58017193	58027138	35	10	404469	0.18163	0.42794	B4GALNT1
ENSG00000150540	2	138721590	138773930	146	14	404469	0.18148	0.42799	HNMT
ENSG00000118518	6	127587755	127609712	61	12	404469	0.18142	0.42802	RNF146
ENSG00000258875	14	91709103	91717426	46	8	404469	0.18129	0.42807	CTD-2547L24.3
ENSG00000111790	12	27091316	27119583	90	19	404469	0.18126	0.42808	FGFR1OP2
ENSG00000091428	2	173600002	173917621	1184	87	404469	0.18125	0.42809	RAPGEF4
ENSG00000006576	7	77428122	77586818	471	31	404469	0.18121	0.4281	PHTF2
ENSG00000262576	5	140734768	140892546	706	49	404469	0.18108	0.42815	PCDHGA4
ENSG00000254245	5	140723601	140892546	747	47	404469	0.1809	0.42822	PCDHGA3
ENSG00000100425	22	50166931	50221160	215	26	404469	0.18082	0.42825	BRD1
ENSG00000114013	3	121774213	121839983	208	48	404469	0.18067	0.42831	CD86
ENSG00000135100	12	121416346	121440315	123	21	404469	0.18056	0.42836	HNF1A
ENSG00000158552	2	220059959	220074373	37	13	404469	0.18046	0.4284	ZFAND2B
ENSG00000136827	9	132575223	132586413	49	12	404469	0.18042	0.42841	TOR1A
ENSG00000171045	8	143293441	143484601	1004	52	404469	0.18015	0.42852	TSNARE1
ENSG00000149534	11	59855734	59863444	30	6	404469	0.18013	0.42853	MS4A2
ENSG00000064601	20	44518783	44527459	31	8	404469	0.17997	0.42859	CTSA
ENSG00000155090	8	103661007	103668130	24	10	404469	0.17985	0.42864	KLF10
ENSG00000173679	9	125423845	125424927	4	2	404469	0.17977	0.42867	OR1L1
ENSG00000175110	3	138724648	139076065	1214	66	404469	0.17944	0.4288	MRPS22
ENSG00000162631	1	107682629	108026080	1066	78	404469	0.17931	0.42885	NTNG1
ENSG00000101266	20	459116	524465	150	24	404469	0.17926	0.42887	CSNK2A1
ENSG00000104731	16	87730091	87799598	509	37	404469	0.1792	0.42889	KLHDC4
ENSG00000138175	10	104433488	104474164	94	18	404469	0.17917	0.4289	ARL3
ENSG00000146192	6	36973422	36996846	112	33	404469	0.17903	0.42896	FGD2
ENSG00000134369	1	201592411	201796102	677	69	404469	0.1789	0.42901	NAV1
ENSG00000082438	2	165510134	165700189	833	44	404469	0.17888	0.42901	COBLL1
ENSG00000115386	2	79347488	79350545	16	7	404469	0.17887	0.42902	REG1A
ENSG00000072163	2	128395956	128439360	233	46	404469	0.17881	0.42904	LIMS2
ENSG00000106013	7	117854727	117882785	131	17	404469	0.17879	0.42905	ANKRD7
ENSG00000132164	3	10857885	10982419	531	50	404469	0.17865	0.42911	SLC6A11
ENSG00000107960	10	105642300	105677963	150	18	404469	0.17836	0.42922	OBFC1
ENSG00000137364	6	18128542	18155305	120	19	404469	0.17829	0.42925	TPMT
ENSG00000163848	3	124944405	125094198	452	19	404469	0.17807	0.42934	ZNF148
ENSG00000107338	9	37919131	38069210	587	31	404469	0.17798	0.42937	SHB
ENSG00000171604	5	139026884	139063467	90	16	404469	0.17796	0.42938	CXXC5
ENSG00000183072	5	172659112	172662360	6	3	404469	0.17795	0.42938	NKX2-5
ENSG00000204899	13	73282495	73301825	77	10	404469	0.17787	0.42941	MZT1
ENSG00000161640	19	50452242	50464429	42	9	404469	0.17774	0.42946	SIGLEC11
ENSG00000268091	12	131514221	131514769	7	2	404469	0.17678	0.42984	AC078925.1
ENSG00000165949	14	94571182	94583033	62	18	404469	0.1767	0.42987	IFI27
ENSG00000141568	17	80477589	80602538	666	57	404469	0.17661	0.42991	FOXK2
ENSG00000181929	12	49396057	49412980	30	7	404469	0.17612	0.4301	PRKAG1
ENSG00000165626	10	13480484	13570974	408	33	404469	0.17608	0.43011	BEND7
ENSG00000180488	1	78245309	78344106	270	46	404469	0.17605	0.43013	FAM73A
ENSG00000179294	17	36827961	36831187	5	3	404469	0.17598	0.43015	C17orf96
ENSG00000185926	11	51515282	51516211	13	4	404469	0.1758	0.43023	OR4C46
ENSG00000227051	14	96505661	96560417	284	24	404469	0.17567	0.43028	C14orf132
ENSG00000139946	14	56584532	56768244	718	24	404469	0.17565	0.43029	PELI2
ENSG00000187801	1	40915774	40929390	72	24	404469	0.17561	0.4303	ZFP69B
ENSG00000182687	17	74070875	74073622	5	3	404469	0.17557	0.43032	GALR2
ENSG00000163697	4	40812044	41218731	1991	103	404469	0.17551	0.43034	APBB2
ENSG00000088387	13	99445741	99738879	1307	41	404469	0.17528	0.43043	DOCK9
ENSG00000196365	19	5691845	5720583	136	22	404469	0.17525	0.43044	LONP1
ENSG00000136206	7	44040488	44049721	29	11	404469	0.1748	0.43062	SPDYE1
ENSG00000240563	1	62660503	62678000	162	26	404469	0.17473	0.43065	L1TD1
ENSG00000204007	9	138515502	138531386	105	17	404469	0.17465	0.43068	GLT6D1
ENSG00000135018	9	86274878	86323118	225	25	404469	0.17459	0.4307	UBQLN1
ENSG00000137573	8	70378859	70573150	627	85	404469	0.17449	0.43074	SULF1
ENSG00000185043	15	90773207	90777279	30	7	404469	0.17413	0.43088	CIB1
ENSG00000196878	1	209788215	209825811	191	33	404469	0.17411	0.43089	LAMB3
ENSG00000198054	21	39493545	39560110	186	23	404469	0.17405	0.43091	DSCR8
ENSG00000148219	9	119187504	120177348	4795	212	404469	0.17385	0.43099	ASTN2
ENSG00000189195	1	92545862	92613393	226	23	404469	0.1735	0.43113	BTBD8
ENSG00000183807	6	117073363	117086886	58	14	404469	0.17324	0.43123	FAM162B
ENSG00000221977	14	22133297	22134238	5	2	404469	0.17314	0.43127	OR4E2
ENSG00000198722	9	35161999	35405335	861	39	404469	0.17312	0.43128	UNC13B
ENSG00000110076	11	64373646	64490660	296	26	404469	0.17307	0.4313	NRXN2
ENSG00000169635	22	21771693	21805752	16	5	404469	0.17303	0.43131	HIC2
ENSG00000168743	4	106815932	106925184	581	35	404469	0.17278	0.43141	NPNT
ENSG00000175728	11	130542851	130587247	185	25	404469	0.17278	0.43141	C11orf44
ENSG00000090266	7	140390577	140422590	100	15	404469	0.17277	0.43142	NDUFB2
ENSG00000178502	17	40009797	40021684	55	10	404469	0.17256	0.4315	KLHL11
ENSG00000097007	9	133589333	133763062	715	50	404469	0.17206	0.43169	ABL1
ENSG00000167881	17	74035184	74068734	114	14	404469	0.17193	0.43175	SRP68
ENSG00000077984	20	24929866	24940564	84	14	404469	0.17162	0.43187	CST7
ENSG00000188015	1	153519805	153521848	22	2	404469	0.17156	0.43189	S100A3
ENSG00000242550	18	61564408	61603345	260	12	404469	0.17144	0.43194	SERPINB10
ENSG00000129673	17	74449433	74466199	74	18	404469	0.17139	0.43196	AANAT
ENSG00000189068	19	54544079	54567207	131	25	404469	0.1711	0.43207	VSTM1
ENSG00000164411	6	87992696	88038996	280	21	404469	0.17077	0.4322	GJB7
ENSG00000215712	6	157710418	157744633	110	17	404469	0.17075	0.43221	TMEM242
ENSG00000132274	11	5710919	5758319	349	32	404469	0.17037	0.43236	TRIM22
ENSG00000135362	11	36317838	36486754	895	84	404469	0.17032	0.43238	PRR5L
ENSG00000196843	2	97202480	97218375	38	14	404469	0.17015	0.43244	ARID5A
ENSG00000185823	15	24920541	24928593	29	9	404469	0.17013	0.43245	NPAP1
ENSG00000105997	7	27145803	27192200	157	25	404469	0.17003	0.43249	HOXA3
ENSG00000083067	9	73143979	74061820	4287	151	404469	0.17002	0.4325	TRPM3
ENSG00000109065	17	72766686	72772506	25	5	404469	0.16978	0.43259	NAT9
ENSG00000104687	8	30535583	30585443	200	24	404469	0.16973	0.43261	GSR
ENSG00000103994	15	42705021	42783321	284	34	404469	0.1697	0.43262	ZNF106
ENSG00000095739	10	28966271	28971868	20	6	404469	0.16935	0.43276	BAMBI
ENSG00000164244	5	126853301	126890781	136	12	404469	0.16926	0.4328	PRRC1
ENSG00000099860	19	2476120	2478257	8	4	404469	0.16917	0.43283	GADD45B
ENSG00000107341	9	33817565	33920402	445	28	404469	0.1691	0.43286	UBE2R2
ENSG00000085871	4	140586922	140661899	336	43	404469	0.16906	0.43287	MGST2
ENSG00000132646	20	5095599	5107272	25	2	404469	0.16896	0.43291	PCNA
ENSG00000162551	1	21835858	21904905	404	39	404469	0.16877	0.43299	ALPL
ENSG00000114650	3	47455203	47518616	131	26	404469	0.16875	0.433	SCAP
ENSG00000120899	8	27168999	27316903	664	44	404469	0.16865	0.43303	PTK2B
ENSG00000132932	13	25946209	26599989	2818	139	404469	0.16853	0.43308	ATP8A2
ENSG00000228768	17	29898161	29902678	7	3	404469	0.16852	0.43309	AC003101.1
ENSG00000176160	17	56497528	56565745	186	28	404469	0.16851	0.43309	HSF5
ENSG00000124143	20	37230577	37279678	195	39	404469	0.16851	0.43309	ARHGAP40
ENSG00000105583	19	12778885	12782170	7	4	404469	0.16843	0.43312	WDR83OS
ENSG00000204347	17	72352555	72358085	36	10	404469	0.1684	0.43313	BTBD17
ENSG00000025796	6	108188960	108279393	214	16	404469	0.16821	0.43321	SEC63
ENSG00000254709	22	23229960	23238287	3	1	404469	0.16807	0.43326	IGLL5
ENSG00000175787	9	97021593	97063736	260	25	404469	0.168	0.43329	ZNF169
ENSG00000069399	19	45250962	45263301	35	9	404469	0.16788	0.43334	BCL3
ENSG00000144749	3	66429221	66551687	533	52	404469	0.16774	0.4334	LRIG1
ENSG00000170345	14	75745477	75748933	10	4	404469	0.16769	0.43341	FOS
ENSG00000138078	2	44543420	44589001	257	24	404469	0.16758	0.43346	PREPL
ENSG00000259132	14	23415479	23451467	98	16	404469	0.1675	0.43349	RP11-298I3.5
ENSG00000170920	19	9236688	9237626	11	3	404469	0.16749	0.43349	OR7G3
ENSG00000184564	13	86366925	86373623	31	5	404469	0.16725	0.43359	SLITRK6
ENSG00000188817	3	63638344	63664696	155	20	404469	0.16709	0.43365	SNTN
ENSG00000101180	20	60790026	60795323	14	9	404469	0.16682	0.43376	HRH3
ENSG00000135144	12	113494514	113535833	220	43	404469	0.16677	0.43377	DTX1
ENSG00000104228	8	27142404	27168836	111	26	404469	0.16663	0.43383	TRIM35
ENSG00000149564	11	124622026	124632186	21	8	404469	0.16663	0.43383	ESAM
ENSG00000004139	17	26691378	26728065	107	14	404469	0.16611	0.43403	SARM1
ENSG00000204956	5	140710252	140892546	795	49	404469	0.16609	0.43404	PCDHGA1
ENSG00000234745	6	31321649	31324965	165	33	404469	0.16608	0.43405	HLA-B
ENSG00000130717	9	134399188	134406655	30	9	404469	0.16595	0.4341	UCK1
ENSG00000138685	4	123747863	123819391	389	47	404469	0.16578	0.43416	FGF2
ENSG00000156508	6	74225473	74233520	27	7	404469	0.16562	0.43423	EEF1A1
ENSG00000143630	1	155247374	155259639	41	9	404469	0.16547	0.43429	HCN3
ENSG00000184709	9	140063210	140064503	2	1	404469	0.16535	0.43433	LRRC26
ENSG00000155897	8	131792547	132054672	1436	87	404469	0.1653	0.43435	ADCY8
ENSG00000167112	9	131071382	131085021	32	11	404469	0.16531	0.43435	TRUB2
ENSG00000170454	12	52817854	52828309	46	10	404469	0.16513	0.43442	KRT75
ENSG00000170681	9	103340361	103350188	49	12	404469	0.16488	0.43452	MURC
ENSG00000132259	11	6255995	6265659	28	11	404469	0.16482	0.43454	CNGA4
ENSG00000137266	6	3269196	3457256	919	79	404469	0.16436	0.43472	SLC22A23
ENSG00000130723	9	134269480	134375584	342	25	404469	0.16438	0.43472	PRRC2B
ENSG00000128534	7	117824086	117832878	67	7	404469	0.16423	0.43477	NAA38
ENSG00000172301	17	30178883	30186356	19	8	404469	0.16397	0.43488	COPRS
ENSG00000215749	15	82930438	82939159	2	1	404469	0.16393	0.43489	GOLGA6L18
ENSG00000179832	8	145202919	145316843	187	18	404469	0.16388	0.43491	MROH1
ENSG00000137413	6	42018251	42055199	172	31	404469	0.16387	0.43492	TAF8
ENSG00000122696	9	37879400	37904350	63	13	404469	0.16357	0.43503	SLC25A51
ENSG00000109132	4	41746099	41750987	16	5	404469	0.1634	0.4351	PHOX2B
ENSG00000159166	1	201342372	201368736	129	24	404469	0.16324	0.43516	LAD1
ENSG00000106628	7	44154286	44163957	35	13	404469	0.16315	0.4352	POLD2
ENSG00000103510	16	31127075	31142714	37	7	404469	0.16288	0.43531	KAT8
ENSG00000254221	5	140729828	140892546	726	51	404469	0.16277	0.43535	PCDHGB1
ENSG00000164120	4	175411328	175444305	192	39	404469	0.16269	0.43538	HPGD
ENSG00000108604	17	61909444	61920425	25	4	404469	0.16253	0.43544	SMARCD2
ENSG00000081853	5	140718539	140892546	768	45	404469	0.16242	0.43549	PCDHGA2
ENSG00000147955	9	34634719	34637806	9	5	404469	0.16237	0.43551	SIGMAR1
ENSG00000211455	12	27396901	27478892	362	38	404469	0.16227	0.43555	STK38L
ENSG00000188171	19	20802867	20844402	339	17	404469	0.16225	0.43555	ZNF626
ENSG00000256162	6	131148546	131158275	55	13	404469	0.16213	0.4356	SMLR1
ENSG00000164822	8	6782215	6783598	9	5	404469	0.16203	0.43564	DEFA6
ENSG00000166741	11	114128509	114184007	148	25	404469	0.16204	0.43564	NNMT
ENSG00000269699	19	57285920	57352097	143	29	404469	0.16202	0.43564	ZIM2
ENSG00000163686	3	58223233	58281420	299	21	404469	0.16195	0.43567	ABHD6
ENSG00000188522	17	18872102	18908117	74	17	404469	0.16186	0.43571	FAM83G
ENSG00000160999	7	101928405	101962178	106	26	404469	0.16166	0.43579	SH2B2
ENSG00000171195	4	71296209	71348714	268	21	404469	0.16161	0.43581	MUC7
ENSG00000213639	2	28974506	29025806	204	26	404469	0.16148	0.43586	PPP1CB
ENSG00000174628	16	19727778	19868907	513	26	404469	0.16123	0.43596	IQCK
ENSG00000148156	9	111616871	111619239	15	7	404469	0.16117	0.43598	ACTL7B
ENSG00000155792	8	120885957	121063152	963	37	404469	0.16092	0.43608	DEPTOR
ENSG00000163608	3	112721287	112738708	73	21	404469	0.16075	0.43614	C3orf17
ENSG00000189337	1	14925200	15444539	2444	221	404469	0.16044	0.43627	KAZN
ENSG00000162191	11	62443970	62446567	7	4	404469	0.16042	0.43628	UBXN1
ENSG00000106635	7	72950686	72972332	54	9	404469	0.16009	0.4364	BCL7B
ENSG00000171840	12	673462	772945	567	38	404469	0.16007	0.43641	NINJ2
ENSG00000176454	15	34651106	34659479	24	8	404469	0.16002	0.43643	LPCAT4
ENSG00000188747	9	140317802	140328858	78	21	404469	0.15974	0.43654	NOXA1
ENSG00000132768	1	44435672	44439041	5	2	404469	0.15963	0.43659	DPH2
ENSG00000177181	1	42846466	42888249	199	13	404469	0.1596	0.4366	RIMKLA
ENSG00000181555	3	47057919	47205457	351	25	404469	0.15955	0.43662	SETD2
ENSG00000255482	11	102337986	102369532	157	25	404469	0.1592	0.43676	RP11-315O6.2
ENSG00000106128	7	30978284	31032869	235	41	404469	0.15898	0.43684	GHRHR
ENSG00000186104	11	14899553	14913798	22	10	404469	0.1588	0.43691	CYP2R1
ENSG00000182472	19	39220827	39260544	263	20	404469	0.15882	0.43691	CAPN12
ENSG00000177108	14	77597613	77609077	44	18	404469	0.15859	0.437	ZDHHC22
ENSG00000010379	12	329789	372039	217	36	404469	0.15832	0.4371	SLC6A13
ENSG00000010270	7	38217824	38270272	203	23	404469	0.15831	0.43711	STARD3NL
ENSG00000135472	12	50260679	50298000	148	23	404469	0.15824	0.43713	FAIM2
ENSG00000179399	13	92050929	93519490	5905	224	404469	0.15786	0.43728	GPC5
ENSG00000183778	21	40928369	41045064	512	49	404469	0.15788	0.43728	B3GALT5
ENSG00000112996	5	44809027	44820530	25	5	404469	0.15784	0.43729	MRPS30
ENSG00000198142	2	110371911	110376563	13	4	404469	0.15777	0.43732	SOWAHC
ENSG00000204851	19	46990163	46999755	44	14	404469	0.15775	0.43733	PNMAL2
ENSG00000170523	12	52708085	52715182	63	6	404469	0.15772	0.43734	KRT83
ENSG00000268301	12	11187087	11187275	1	1	404469	0.15756	0.4374	AC018630.1
ENSG00000213079	6	155054459	155155192	308	23	404469	0.15753	0.43741	SCAF8
ENSG00000108950	17	66531254	66597530	233	42	404469	0.15749	0.43743	FAM20A
ENSG00000152580	3	151143172	151176497	159	29	404469	0.15738	0.43747	IGSF10
ENSG00000163464	2	219027568	219031718	7	3	404469	0.15723	0.43753	CXCR1
ENSG00000187094	3	42299317	42307699	31	8	404469	0.15714	0.43757	CCK
ENSG00000196616	4	100226121	100242558	58	15	404469	0.15708	0.43759	ADH1B
ENSG00000187116	19	54818353	54824409	14	3	404469	0.15709	0.43759	LILRA5
ENSG00000116459	1	111991486	112005395	53	15	404469	0.15631	0.43789	ATP5F1
ENSG00000141503	17	4736683	4801356	334	32	404469	0.15626	0.43792	MINK1
ENSG00000138050	2	39963200	40006407	165	18	404469	0.1562	0.43794	THUMPD2
ENSG00000188807	1	9648932	9674935	73	17	404469	0.15615	0.43796	TMEM201
ENSG00000127184	5	85913721	85916779	10	5	404469	0.15611	0.43797	COX7C
ENSG00000099203	19	10943114	10946994	5	3	404469	0.15603	0.43801	TMED1
ENSG00000156639	6	37787275	38122400	1551	38	404469	0.15596	0.43803	ZFAND3
ENSG00000163207	1	152881021	152884362	21	3	404469	0.1559	0.43805	IVL
ENSG00000172986	3	72937224	73047289	442	32	404469	0.15565	0.43815	GXYLT2
ENSG00000180233	7	30323923	30452118	336	42	404469	0.15554	0.4382	ZNRF2
ENSG00000177879	5	115177178	115249778	251	33	404469	0.15546	0.43823	AP3S1
ENSG00000135315	6	84833960	84937353	381	28	404469	0.15529	0.4383	KIAA1009
ENSG00000182255	11	30031288	30038570	12	5	404469	0.15527	0.4383	KCNA4
ENSG00000140320	15	40731920	40760441	53	15	404469	0.15525	0.43831	BAHD1
ENSG00000177352	3	49199968	49203754	9	4	404469	0.15491	0.43845	CCDC71
ENSG00000131203	8	39759794	39785963	78	16	404469	0.15488	0.43846	IDO1
ENSG00000159374	2	74785010	74875465	198	25	404469	0.15477	0.4385	M1AP
ENSG00000154309	1	222988406	223179337	899	54	404469	0.15473	0.43852	DISP1
ENSG00000241058	10	18834490	18940551	657	30	404469	0.15472	0.43852	NSUN6
ENSG00000269103	22	21358030	21360736	20	7	404469	0.15426	0.4387	AC002472.1
ENSG00000164485	6	137464968	137494785	122	26	404469	0.1542	0.43873	IL22RA2
ENSG00000240871	17	39240459	39241396	11	4	404469	0.1542	0.43873	KRTAP4-7
ENSG00000122565	7	26240782	26252976	44	13	404469	0.15416	0.43874	CBX3
ENSG00000120915	8	27348296	27403081	246	24	404469	0.15416	0.43874	EPHX2
ENSG00000128656	2	175664091	175870097	525	33	404469	0.15404	0.43879	CHN1
ENSG00000167110	9	131018108	131038274	53	12	404469	0.15404	0.43879	GOLGA2
ENSG00000179477	17	7975954	7991021	71	21	404469	0.15399	0.43881	ALOX12B
ENSG00000174106	12	65563351	65642107	191	36	404469	0.15374	0.43891	LEMD3
ENSG00000161558	19	48835613	48867494	159	22	404469	0.15374	0.43891	TMEM143
ENSG00000164332	5	158690089	158713044	61	16	404469	0.15339	0.43905	UBLCP1
ENSG00000138759	4	78978724	79465423	2583	66	404469	0.15327	0.43909	FRAS1
ENSG00000198590	3	37427760	37476988	161	32	404469	0.15315	0.43914	C3orf35
ENSG00000179262	19	13056669	13064456	18	9	404469	0.15292	0.43923	RAD23A
ENSG00000173567	2	26531041	26569685	159	34	404469	0.15248	0.4394	GPR113
ENSG00000184809	21	40969074	40984748	58	17	404469	0.15247	0.43941	C21orf88
ENSG00000159899	9	35792151	35809729	45	9	404469	0.15227	0.43949	NPR2
ENSG00000023909	1	94350761	94374966	89	14	404469	0.15219	0.43952	GCLM
ENSG00000107957	10	105348285	105615301	1060	92	404469	0.15218	0.43952	SH3PXD2A
ENSG00000157036	3	38537618	38583652	158	23	404469	0.15215	0.43953	EXOG
ENSG00000109944	11	122753391	122830506	282	38	404469	0.15216	0.43953	C11orf63
ENSG00000255974	19	41349443	41356352	43	12	404469	0.15191	0.43963	CYP2A6
ENSG00000146039	6	25754927	25781419	172	31	404469	0.1515	0.43979	SLC17A4
ENSG00000087128	4	69313167	69363322	229	17	404469	0.15146	0.43981	TMPRSS11E
ENSG00000103264	16	87360593	87425748	301	41	404469	0.15126	0.43988	FBXO31
ENSG00000198093	19	52392477	52408293	78	15	404469	0.15127	0.43988	ZNF649
ENSG00000240771	12	58003963	58013162	23	8	404469	0.15123	0.4399	ARHGEF25
ENSG00000091039	12	76745577	76953589	710	36	404469	0.15081	0.44006	OSBPL8
ENSG00000171133	9	114089763	114090800	3	2	404469	0.15073	0.4401	OR2K2
ENSG00000204315	6	32096484	32098068	7	4	404469	0.15069	0.44011	FKBPL
ENSG00000128602	7	128828713	128853386	104	18	404469	0.15053	0.44017	SMO
ENSG00000007001	2	158733214	158992666	1110	84	404469	0.15048	0.44019	UPP2
ENSG00000131375	3	15247659	15294425	176	19	404469	0.15041	0.44022	CAPN7
ENSG00000198390	21	31768392	31769136	2	1	404469	0.15028	0.44027	KRTAP13-1
ENSG00000167595	19	36249044	36261930	53	15	404469	0.15018	0.44031	C19orf55
ENSG00000006652	7	112063023	112121072	313	40	404469	0.15015	0.44032	IFRD1
ENSG00000135976	2	97779233	97930258	298	16	404469	0.14998	0.44039	ANKRD36
ENSG00000171431	17	39032193	39041479	41	12	404469	0.14994	0.44041	KRT20
ENSG00000184486	6	99282580	99286660	11	5	404469	0.14989	0.44043	POU3F2
ENSG00000140332	15	70340129	70390515	150	21	404469	0.14984	0.44044	TLE3
ENSG00000008853	8	22844930	22877712	124	23	404469	0.14971	0.4405	RHOBTB2
ENSG00000104722	8	24770525	24776607	14	8	404469	0.14969	0.4405	NEFM
ENSG00000100399	22	41625517	41636938	44	8	404469	0.14957	0.44055	CHADL
ENSG00000174343	4	40337346	40357234	149	16	404469	0.14955	0.44056	CHRNA9
ENSG00000204267	6	32789610	32806557	257	32	404469	0.1495	0.44058	TAP2
ENSG00000234776	11	45928085	45928833	1	1	404469	0.1495	0.44058	C11orf94
ENSG00000267906	7	16828866	16829246	1	1	404469	0.1494	0.44062	AC073333.1
ENSG00000160221	21	45553487	45565605	58	12	404469	0.14936	0.44063	C21orf33
ENSG00000146232	6	44225903	44233500	20	7	404469	0.1491	0.44074	NFKBIE
ENSG00000131848	19	56732681	56879752	621	78	404469	0.14908	0.44074	ZSCAN5A
ENSG00000132906	1	15817327	15853029	186	13	404469	0.14898	0.44078	CASP9
ENSG00000268975	19	41277553	41292590	64	14	404469	0.14888	0.44082	MIA-RAB4B
ENSG00000204843	2	74588281	74619214	79	19	404469	0.14887	0.44083	DCTN1
ENSG00000112761	6	112375275	112392171	51	16	404469	0.14879	0.44086	WISP3
ENSG00000159403	12	7187513	7245203	20	11	404469	0.14871	0.44089	C1R
ENSG00000172239	5	43526369	43557860	117	18	404469	0.14868	0.4409	PAIP1
ENSG00000166860	12	57392618	57400230	20	8	404469	0.14856	0.44095	ZBTB39
ENSG00000139287	12	72332626	72580398	889	48	404469	0.14837	0.44103	TPH2
ENSG00000159079	21	33964389	33985176	81	10	404469	0.14802	0.44116	C21orf59
ENSG00000089723	14	94492675	94515276	125	17	404469	0.14772	0.44128	OTUB2
ENSG00000187446	15	41523037	41574043	201	26	404469	0.14773	0.44128	CHP1
ENSG00000196323	11	130096572	130184581	416	18	404469	0.14741	0.44141	ZBTB44
ENSG00000115138	2	25383722	25391772	36	15	404469	0.14732	0.44144	POMC
ENSG00000095015	5	56111401	56191979	340	28	404469	0.14726	0.44147	MAP3K1
ENSG00000166275	10	104613980	104624718	31	7	404469	0.14691	0.4416	C10orf32
ENSG00000110786	11	18749475	18814268	229	44	404469	0.14683	0.44164	PTPN5
ENSG00000235931	10	61715188	61720671	29	6	404469	0.14658	0.44173	C10orf40
ENSG00000131037	19	55583388	55599291	69	9	404469	0.14659	0.44173	EPS8L1
ENSG00000103160	16	84155886	84178797	105	22	404469	0.14642	0.44179	HSDL1
ENSG00000268173	19	18263968	18288927	74	15	404469	0.14627	0.44185	PIK3R2
ENSG00000130158	19	11309971	11373157	212	30	404469	0.14626	0.44186	DOCK6
ENSG00000123106	12	28286182	28732883	1742	30	404469	0.14618	0.44189	CCDC91
ENSG00000239511	22	21477050	21482352	1	1	404469	0.14612	0.44191	POM121L7
ENSG00000080031	19	55692616	55720874	145	29	404469	0.14599	0.44197	PTPRH
ENSG00000100575	14	58875212	58894332	31	9	404469	0.14584	0.44202	TIMM9
ENSG00000185955	7	100054238	100061894	15	7	404469	0.14575	0.44206	C7orf61
ENSG00000065485	3	122785909	122944074	626	53	404469	0.14544	0.44218	PDIA5
ENSG00000167670	19	4402659	4445015	165	23	404469	0.14543	0.44218	CHAF1A
ENSG00000030110	6	33540329	33548019	37	13	404469	0.14532	0.44223	BAK1
ENSG00000143951	2	63348518	64054977	2455	55	404469	0.14513	0.4423	WDPCP
ENSG00000272410	3	10291056	10327480	186	28	404469	0.14512	0.44231	RP11-438J1.1
ENSG00000146216	6	43211418	43255997	186	32	404469	0.14505	0.44233	TTBK1
ENSG00000187855	12	108168162	108170421	6	4	404469	0.145	0.44235	ASCL4
ENSG00000172322	12	10103915	10148293	332	22	404469	0.14498	0.44236	CLEC12A
ENSG00000249751	5	138784245	138842328	13	7	404469	0.14488	0.4424	ECSCR
ENSG00000165244	9	99148223	99180611	118	11	404469	0.14471	0.44247	ZNF367
ENSG00000137073	9	33921691	34048947	587	24	404469	0.14469	0.44248	UBAP2
ENSG00000124657	6	27925019	27925960	6	3	404469	0.14443	0.44258	OR2B6
ENSG00000213516	1	89445139	89458643	45	19	404469	0.14439	0.4426	RBMXL1
ENSG00000221819	16	90095316	90096309	9	3	404469	0.14423	0.44266	C16orf3
ENSG00000186222	4	6717842	6719387	4	2	404469	0.14414	0.44269	BLOC1S4
ENSG00000174718	12	32112304	32146039	182	26	404469	0.14414	0.44269	KIAA1551
ENSG00000140006	14	64063757	64108579	151	14	404469	0.14404	0.44273	WDR89
ENSG00000215346	8	10983980	10987745	13	4	404469	0.14402	0.44274	AF131215.5
ENSG00000181104	5	76011868	76031606	64	20	404469	0.14382	0.44282	F2R
ENSG00000268790	19	16688453	16770926	283	33	404469	0.14379	0.44283	CTC-429P9.4
ENSG00000179841	14	64932217	64941221	17	8	404469	0.14378	0.44284	AKAP5
ENSG00000114126	3	141663277	141868386	988	27	404469	0.14369	0.44287	TFDP2
ENSG00000182791	11	66357640	66360554	5	3	404469	0.14367	0.44288	CCDC87
ENSG00000100565	14	77292715	77336645	189	41	404469	0.14356	0.44293	C14orf166B
ENSG00000166816	16	75145758	75150669	17	8	404469	0.14341	0.44298	LDHD
ENSG00000173585	3	45927996	45944667	62	19	404469	0.14314	0.44309	CCR9
ENSG00000261147	15	90792788	90815440	95	10	404469	0.14311	0.4431	RP11-697E2.6
ENSG00000158555	11	75145685	75236948	324	33	404469	0.1429	0.44318	GDPD5
ENSG00000186952	5	109624934	110074657	1876	43	404469	0.14288	0.44319	TMEM232
ENSG00000160181	21	43766466	43771237	29	9	404469	0.1428	0.44322	TFF2
ENSG00000146151	6	55299167	55444012	810	31	404469	0.14272	0.44326	HMGCLL1
ENSG00000162129	11	72003469	72145692	401	27	404469	0.14272	0.44326	CLPB
ENSG00000165898	14	74960423	74963809	13	4	404469	0.14232	0.44341	ISCA2
ENSG00000182327	17	4692254	4693685	6	3	404469	0.14229	0.44342	GLTPD2
ENSG00000163239	1	154474695	154520623	219	15	404469	0.14221	0.44346	TDRD10
ENSG00000064012	2	202098166	202152434	241	43	404469	0.14215	0.44348	CASP8
ENSG00000185482	12	57637236	57644976	19	9	404469	0.14213	0.44349	STAC3
ENSG00000145248	4	48485360	48491213	13	3	404469	0.1417	0.44366	SLC10A4
ENSG00000176542	3	113367232	113415493	88	13	404469	0.14125	0.44384	KIAA2018
ENSG00000125810	20	23059986	23066977	29	12	404469	0.14117	0.44387	CD93
ENSG00000214376	11	93551398	93583697	193	24	404469	0.14104	0.44392	VSTM5
ENSG00000204767	5	169291268	169407744	423	70	404469	0.14051	0.44413	FAM196B
ENSG00000243317	7	135347244	135378166	141	25	404469	0.14033	0.4442	C7orf73
ENSG00000106723	9	91003334	91093609	258	9	404469	0.1401	0.44429	SPIN1
ENSG00000107897	10	27484146	27531059	396	20	404469	0.1401	0.44429	ACBD5
ENSG00000188186	7	99746530	99753567	14	6	404469	0.14002	0.44432	LAMTOR4
ENSG00000181045	17	78193498	78227299	243	36	404469	0.13995	0.44435	SLC26A11
ENSG00000182334	11	7846584	7847519	5	3	404469	0.13991	0.44436	OR5P3
ENSG00000267909	14	70038216	70040339	7	3	404469	0.13982	0.4444	CCDC177
ENSG00000134982	5	112043195	112181936	610	37	404469	0.13979	0.44441	APC
ENSG00000205420	12	52880958	52887041	49	8	404469	0.13978	0.44442	KRT6A
ENSG00000141644	18	47793252	47808144	48	16	404469	0.1395	0.44453	MBD1
ENSG00000179388	8	22545172	22550815	4	2	404469	0.13937	0.44458	EGR3
ENSG00000198574	1	162365056	162381928	79	12	404469	0.13914	0.44467	SH2D1B
ENSG00000182362	21	47706251	47717665	112	10	404469	0.139	0.44473	YBEY
ENSG00000268427	22	50714103	50714350	2	1	404469	0.13896	0.44474	AL022328.1
ENSG00000120051	10	106113522	106214848	371	46	404469	0.1389	0.44477	CCDC147
ENSG00000064995	6	34845555	34855866	43	12	404469	0.13887	0.44478	TAF11
ENSG00000159388	1	203274619	203278730	9	4	404469	0.13877	0.44482	BTG2
ENSG00000196961	19	50270225	50310370	150	23	404469	0.13875	0.44482	AP2A1
ENSG00000136878	9	132596977	132644107	478	19	404469	0.1386	0.44488	USP20
ENSG00000196220	3	9022275	9404737	1643	186	404469	0.13856	0.4449	SRGAP3
ENSG00000212673	1	32379174	32380745	3	2	404469	0.13847	0.44494	AL136115.1
ENSG00000111490	12	65174589	65274812	236	44	404469	0.13813	0.44507	TBC1D30
ENSG00000215621	17	79780293	79784533	12	2	404469	0.13793	0.44515	AC174470.1
ENSG00000081019	1	114304454	114355098	101	20	404469	0.13778	0.44521	RSBN1
ENSG00000120334	1	173768688	173793858	74	11	404469	0.13776	0.44522	CENPL
ENSG00000182379	12	57610578	57620232	36	10	404469	0.13774	0.44522	NXPH4
ENSG00000180708	1	158389718	158390656	4	2	404469	0.13736	0.44537	OR10K2
ENSG00000168813	19	32836500	32878573	129	27	404469	0.13728	0.4454	ZNF507
ENSG00000185372	5	180551357	180552304	1	1	404469	0.13708	0.44548	OR2V1
ENSG00000163191	1	152004982	152020383	35	8	404469	0.13705	0.4455	S100A11
ENSG00000172915	13	35516424	36247159	2673	79	404469	0.13697	0.44553	NBEA
ENSG00000175877	7	73275489	73280223	22	4	404469	0.13687	0.44557	WBSCR28
ENSG00000119699	14	76424442	76449334	78	16	404469	0.13683	0.44558	TGFB3
ENSG00000149499	11	62369690	62380237	30	7	404469	0.13674	0.44562	EML3
ENSG00000160994	19	15121556	15134081	113	23	404469	0.13663	0.44566	CCDC105
ENSG00000112137	6	12717893	13288645	2111	93	404469	0.13654	0.4457	PHACTR1
ENSG00000171428	8	18027986	18081198	416	51	404469	0.13643	0.44574	NAT1
ENSG00000188386	9	104353897	104357283	11	6	404469	0.13632	0.44578	PPP3R2
ENSG00000269738	9	125148344	125148928	3	2	404469	0.136	0.44591	AL162424.1
ENSG00000108679	17	76967320	76976191	30	12	404469	0.13587	0.44596	LGALS3BP
ENSG00000120594	10	20105168	20578785	2743	117	404469	0.1358	0.44599	PLXDC2
ENSG00000120370	1	170501270	170522587	49	16	404469	0.13567	0.44604	GORAB
ENSG00000163161	2	128014866	128051752	122	26	404469	0.13552	0.4461	ERCC3
ENSG00000226757	4	122685740	122687962	9	3	404469	0.13551	0.44611	AC079341.1
ENSG00000148602	10	85991349	86001217	56	12	404469	0.13544	0.44613	LRIT1
ENSG00000068650	13	113344643	113541482	1180	71	404469	0.13546	0.44613	ATP11A
ENSG00000212998	8	94752349	94753001	2	1	404469	0.13538	0.44615	RBM12B-AS1
ENSG00000123505	6	111195973	111216916	92	14	404469	0.1353	0.44619	AMD1
ENSG00000163739	4	74735110	74736959	7	4	404469	0.13519	0.44623	CXCL1
ENSG00000089123	20	13246709	13619587	1519	59	404469	0.13501	0.4463	TASP1
ENSG00000158528	7	94536514	94925727	1152	54	404469	0.13497	0.44632	PPP1R9A
ENSG00000085978	2	234118697	234204320	311	25	404469	0.13494	0.44633	ATG16L1
ENSG00000235173	8	145192672	145195746	1	1	404469	0.13488	0.44636	FAM203A
ENSG00000204928	5	145239296	145252531	37	12	404469	0.13451	0.4465	GRXCR2
ENSG00000072518	11	63606400	63678491	193	21	404469	0.13451	0.4465	MARK2
ENSG00000112486	6	167525295	167553184	132	26	404469	0.13429	0.44659	CCR6
ENSG00000142784	1	27561007	27635110	155	21	404469	0.13398	0.44671	WDTC1
ENSG00000124120	20	43104526	43123244	52	11	404469	0.13375	0.4468	TTPAL
ENSG00000185885	11	313506	315272	3	1	404469	0.13325	0.447	IFITM1
ENSG00000198700	1	201798269	201853422	214	31	404469	0.13302	0.44709	IPO9
ENSG00000241404	6	32132360	32136058	27	13	404469	0.13284	0.44716	EGFL8
ENSG00000241233	11	71249071	71250253	2	1	404469	0.1325	0.4473	KRTAP5-8
ENSG00000155833	9	105757593	105780770	177	19	404469	0.13229	0.44738	CYLC2
ENSG00000162298	11	64889252	64902004	42	16	404469	0.13226	0.44739	SYVN1
ENSG00000254986	11	66247484	66277130	81	9	404469	0.13224	0.4474	DPP3
ENSG00000115816	2	37428755	37458856	144	32	404469	0.13218	0.44742	CEBPZ
ENSG00000135046	9	75766673	75785309	48	14	404469	0.13217	0.44742	ANXA1
ENSG00000114573	3	113465866	113530903	132	9	404469	0.132	0.44749	ATP6V1A
ENSG00000137814	15	42841008	42862192	92	16	404469	0.1315	0.44769	HAUS2
ENSG00000131941	19	33469499	33555794	461	41	404469	0.13141	0.44773	RHPN2
ENSG00000215547	20	29845467	29847435	8	4	404469	0.1312	0.44781	DEFB115
ENSG00000198231	17	61850963	61896677	145	15	404469	0.13098	0.44789	DDX42
ENSG00000158109	1	3541566	3546691	25	7	404469	0.13096	0.4479	TPRG1L
ENSG00000176723	16	31445569	31454346	17	6	404469	0.13096	0.44791	ZNF843
ENSG00000221996	11	4388493	4389616	7	4	404469	0.13082	0.44796	OR52B4
ENSG00000166927	11	60145955	60163424	49	11	404469	0.13064	0.44803	MS4A7
ENSG00000205707	12	25348150	25362579	73	14	404469	0.13022	0.4482	LYRM5
ENSG00000137161	6	42896938	42907025	33	9	404469	0.13018	0.44821	CNPY3
ENSG00000083635	13	45513384	45563618	93	20	404469	0.13017	0.44821	NUFIP1
ENSG00000166833	11	19372271	20143144	2840	249	404469	0.12996	0.4483	NAV2
ENSG00000123427	12	58165275	58176324	34	7	404469	0.12992	0.44831	METTL21B
ENSG00000204941	19	43670408	43690688	160	17	404469	0.12983	0.44835	PSG5
ENSG00000016391	3	53846362	53880417	165	33	404469	0.12976	0.44838	CHDH
ENSG00000128159	22	50656118	50683421	159	29	404469	0.12942	0.44851	TUBGCP6
ENSG00000221855	7	143174966	143175889	4	2	404469	0.12933	0.44855	TAS2R41
ENSG00000204960	7	155149680	155160629	96	13	404469	0.12934	0.44855	BLACE
ENSG00000163814	3	45123770	45187914	267	67	404469	0.12919	0.44861	CDCP1
ENSG00000104825	19	39390340	39399533	34	9	404469	0.12918	0.44861	NFKBIB
ENSG00000138678	4	84457067	84527028	298	24	404469	0.1291	0.44864	AGPAT9
ENSG00000132470	17	73717408	73753899	95	22	404469	0.12906	0.44865	ITGB4
ENSG00000120053	10	101156627	101190381	98	24	404469	0.12898	0.44869	GOT1
ENSG00000155011	4	107842959	108204963	1369	117	404469	0.12873	0.44878	DKK2
ENSG00000125875	20	416124	443197	104	15	404469	0.12858	0.44885	TBC1D20
ENSG00000265303	17	57274927	57292587	57	13	404469	0.12808	0.44904	CTD-2510F5.6
ENSG00000159579	16	57220049	57274387	160	25	404469	0.12802	0.44907	RSPRY1
ENSG00000163956	4	3508103	3534286	185	25	404469	0.12791	0.44911	LRPAP1
ENSG00000134294	12	46751972	46766650	57	15	404469	0.12751	0.44927	SLC38A2
ENSG00000141437	18	29339525	29340843	4	2	404469	0.12719	0.44939	SLC25A52
ENSG00000147889	9	21967751	21995300	61	14	404469	0.1271	0.44943	CDKN2A
ENSG00000203737	1	174417212	174418683	2	1	404469	0.12697	0.44948	GPR52
ENSG00000168913	9	34521038	34523039	4	2	404469	0.12689	0.44951	ENHO
ENSG00000258659	11	5640994	5665628	144	25	404469	0.1269	0.44951	TRIM34
ENSG00000143107	1	109255279	109285365	93	24	404469	0.12673	0.44958	FNDC7
ENSG00000111199	12	110220890	110271212	205	35	404469	0.12638	0.44971	TRPV4
ENSG00000185798	3	196281056	196295545	52	6	404469	0.12621	0.44978	WDR53
ENSG00000177200	16	53088945	53363062	828	26	404469	0.12614	0.44981	CHD9
ENSG00000175229	11	65809423	65816651	20	6	404469	0.12609	0.44983	GAL3ST3
ENSG00000205810	12	10564911	10573194	20	5	404469	0.12606	0.44984	KLRC3
ENSG00000179476	14	45366498	45376460	27	5	404469	0.12606	0.44984	C14orf28
ENSG00000170893	3	129693148	129696781	22	5	404469	0.1257	0.44998	TRH
ENSG00000077150	10	104153867	104162281	24	14	404469	0.12511	0.45022	NFKB2
ENSG00000260027	17	46684594	46710934	120	31	404469	0.12511	0.45022	HOXB7
ENSG00000197006	16	21608539	21668794	154	18	404469	0.125	0.45026	METTL9
ENSG00000172780	3	128806412	128841644	109	20	404469	0.12489	0.4503	RAB43
ENSG00000197532	1	158516918	158517895	7	4	404469	0.12474	0.45036	OR6Y1
ENSG00000174437	12	110718561	110788898	246	26	404469	0.12462	0.45041	ATP2A2
ENSG00000169291	1	154442248	154474589	69	15	404469	0.12453	0.45045	SHE
ENSG00000132746	11	67429633	67448671	91	13	404469	0.12445	0.45048	ALDH3B2
ENSG00000010072	1	231472850	231490769	65	10	404469	0.1242	0.45058	SPRTN
ENSG00000180353	3	121350246	121379774	121	18	404469	0.12411	0.45061	HCLS1
ENSG00000206579	8	56014949	56454613	2079	111	404469	0.12409	0.45062	XKR4
ENSG00000136573	8	11351510	11422113	518	40	404469	0.12398	0.45067	BLK
ENSG00000134108	3	5163905	5222596	204	16	404469	0.12373	0.45076	ARL8B
ENSG00000139973	14	62453803	62568431	694	69	404469	0.12374	0.45076	SYT16
ENSG00000133816	11	12115543	12285334	872	94	404469	0.12367	0.45079	MICAL2
ENSG00000168421	4	40192673	40248587	209	34	404469	0.12364	0.4508	RHOH
ENSG00000108771	17	40253422	40264751	43	9	404469	0.12351	0.45085	DHX58
ENSG00000149483	11	61129473	61136981	13	5	404469	0.12348	0.45087	TMEM138
ENSG00000182950	15	76016318	76020029	10	7	404469	0.1232	0.45097	ODF3L1
ENSG00000157106	16	18816175	18937776	376	15	404469	0.12313	0.451	SMG1
ENSG00000066379	6	30026676	30032686	50	9	404469	0.12295	0.45107	ZNRD1
ENSG00000197683	21	31691452	31692607	6	3	404469	0.12292	0.45108	KRTAP26-1
ENSG00000150625	4	176554085	176923815	1685	118	404469	0.12287	0.4511	GPM6A
ENSG00000013392	6	83903098	83908651	16	5	404469	0.1228	0.45113	RWDD2A
ENSG00000147571	8	67088620	67090960	2	1	404469	0.12265	0.45119	CRH
ENSG00000161395	17	37827375	37853050	90	7	404469	0.12265	0.45119	PGAP3
ENSG00000076321	1	173684080	173755840	239	24	404469	0.12247	0.45126	KLHL20
ENSG00000188039	19	16830787	16928774	442	44	404469	0.12246	0.45127	NWD1
ENSG00000108528	17	4840425	4843546	7	4	404469	0.12242	0.45128	SLC25A11
ENSG00000116489	1	113161795	113214241	136	23	404469	0.12221	0.45137	CAPZA1
ENSG00000106477	7	130033612	130082274	162	28	404469	0.1222	0.45137	CEP41
ENSG00000129197	17	5322961	5336196	82	7	404469	0.12214	0.45139	RPAIN
ENSG00000253506	17	59667794	59668563	6	2	404469	0.12131	0.45172	NACA2
ENSG00000186086	1	108918421	109013624	16	5	404469	0.12116	0.45178	NBPF6
ENSG00000134438	18	56934267	56941318	17	3	404469	0.12102	0.45184	RAX
ENSG00000127515	19	14951760	14952689	6	2	404469	0.12097	0.45186	OR7A10
ENSG00000197651	12	91299399	91348953	170	32	404469	0.12079	0.45193	CCER1
ENSG00000125459	1	155579979	155718153	276	37	404469	0.12077	0.45194	MSTO1
ENSG00000005156	17	33307513	33332083	52	22	404469	0.12053	0.45203	LIG3
ENSG00000180346	4	90033968	90036050	8	4	404469	0.12051	0.45204	TIGD2
ENSG00000173638	21	46913486	46964325	313	32	404469	0.12047	0.45206	SLC19A1
ENSG00000259066	14	93651318	93684932	123	24	404469	0.12029	0.45213	RP11-371E8.4
ENSG00000203942	10	99349450	99350690	4	2	404469	0.12026	0.45214	C10orf62
ENSG00000138670	4	82347547	82965397	3015	112	404469	0.12023	0.45215	RASGEF1B
ENSG00000163113	1	149909705	149982625	94	10	404469	0.12008	0.45221	OTUD7B
ENSG00000112874	5	102884556	102898494	49	8	404469	0.12004	0.45223	NUDT12
ENSG00000125787	20	3024268	3026393	9	4	404469	0.11998	0.45225	GNRH2
ENSG00000143033	1	93544792	93604638	165	24	404469	0.1199	0.45228	MTF2
ENSG00000173890	3	169755717	169803191	144	16	404469	0.11976	0.45234	GPR160
ENSG00000175329	22	35462129	35483380	142	14	404469	0.1197	0.45236	ISX
ENSG00000183729	8	53850991	53853677	16	8	404469	0.1194	0.45248	NPBWR1
ENSG00000173120	11	66886740	67025558	298	33	404469	0.1194	0.45248	KDM2A
ENSG00000170477	12	53200333	53208335	33	12	404469	0.11935	0.4525	KRT4
ENSG00000177427	17	18163848	18169866	20	10	404469	0.11921	0.45255	MIEF2
ENSG00000136448	17	43128978	43186384	318	30	404469	0.11917	0.45257	NMT1
ENSG00000078295	5	7396321	7830194	1617	98	404469	0.11888	0.45269	ADCY2
ENSG00000173258	9	114287439	114340124	250	46	404469	0.11884	0.4527	ZNF483
ENSG00000128610	7	121941448	121950745	20	5	404469	0.11872	0.45275	FEZF1
ENSG00000160570	19	42702750	42724292	46	9	404469	0.11861	0.45279	DEDD2
ENSG00000204435	6	31633013	31638120	25	10	404469	0.11844	0.45286	CSNK2B
ENSG00000255874	13	111521578	111522162	5	2	404469	0.11793	0.45306	LINC00346
ENSG00000168811	3	159706537	159713806	28	9	404469	0.11786	0.45309	IL12A
ENSG00000008128	1	1634169	1655766	46	3	404469	0.11762	0.45318	CDK11A
ENSG00000198685	3	128290843	128294929	32	13	404469	0.11757	0.45321	C3orf27
ENSG00000167535	12	49207577	49222724	34	14	404469	0.11701	0.45342	CACNB3
ENSG00000111653	12	6759446	6772314	28	9	404469	0.11697	0.45344	ING4
ENSG00000114439	3	107241783	107530171	944	63	404469	0.11687	0.45348	BBX
ENSG00000167074	22	41763337	41795330	113	17	404469	0.11683	0.4535	TEF
ENSG00000140931	16	66637777	66647795	42	12	404469	0.11664	0.45357	CMTM3
ENSG00000188523	9	135285430	135448704	634	78	404469	0.11647	0.45364	C9orf171
ENSG00000073350	17	73521161	73571289	319	30	404469	0.11647	0.45364	LLGL2
ENSG00000175820	13	103381801	103389159	22	13	404469	0.11638	0.45368	CCDC168
ENSG00000154734	21	28208066	28217728	37	6	404469	0.11632	0.4537	ADAMTS1
ENSG00000126432	11	64085560	64089283	14	8	404469	0.11622	0.45374	PRDX5
ENSG00000131778	1	146714291	146767443	305	25	404469	0.11612	0.45378	CHD1L
ENSG00000256683	19	52467596	52490109	111	19	404469	0.1161	0.45379	ZNF350
ENSG00000162894	1	207077731	207096592	50	12	404469	0.11583	0.45389	FAIM3
ENSG00000138641	4	89442199	89629693	635	33	404469	0.11556	0.454	HERC3
ENSG00000150760	10	128593978	129250781	2699	169	404469	0.11542	0.45406	DOCK1
ENSG00000188368	19	42806250	42814973	10	3	404469	0.11532	0.45409	PRR19
ENSG00000134545	12	10594863	10607284	69	10	404469	0.11515	0.45416	KLRC1
ENSG00000131143	16	85832239	85840650	19	6	404469	0.11493	0.45425	COX4I1
ENSG00000186687	5	130506503	130541119	142	19	404469	0.11491	0.45426	LYRM7
ENSG00000204160	1	27153201	27184093	68	13	404469	0.11479	0.4543	ZDHHC18
ENSG00000101463	20	24449835	24647252	732	71	404469	0.11468	0.45435	SYNDIG1
ENSG00000137101	9	35609530	35646807	171	36	404469	0.11465	0.45436	CD72
ENSG00000113600	5	39284364	39424970	746	53	404469	0.1146	0.45438	C9
ENSG00000100227	22	42979727	43010968	89	17	404469	0.11458	0.45439	POLDIP3
ENSG00000076351	17	26721661	26734215	27	8	404469	0.11445	0.45444	SLC46A1
ENSG00000206483	3	126290625	126327398	143	25	404469	0.11427	0.45451	TXNRD3NB
ENSG00000203910	1	92683497	92711370	98	21	404469	0.11419	0.45454	C1orf146
ENSG00000167208	16	50700211	50715264	40	13	404469	0.11414	0.45456	SNX20
ENSG00000142546	19	50058968	50093519	129	19	404469	0.11391	0.45465	NOSIP
ENSG00000269679	18	77275812	77276057	2	1	404469	0.11371	0.45473	AC018445.1
ENSG00000148297	9	136205160	136214986	42	17	404469	0.11316	0.45495	MED22
ENSG00000155252	10	99344131	99436191	360	44	404469	0.113	0.45501	PI4K2A
ENSG00000140374	15	76507696	76603813	317	21	404469	0.11292	0.45505	ETFA
ENSG00000188707	7	150026938	150029808	12	3	404469	0.11253	0.4552	ZBED6CL
ENSG00000142871	1	86046444	86049645	8	5	404469	0.11211	0.45537	CYR61
ENSG00000072134	17	19118928	19240028	256	15	404469	0.11206	0.45539	EPN2
ENSG00000137090	9	841690	969090	976	73	404469	0.11204	0.4554	DMRT1
ENSG00000119760	2	27873679	27886676	29	8	404469	0.11195	0.45543	SUPT7L
ENSG00000173517	15	77400471	77712486	805	36	404469	0.11168	0.45554	PEAK1
ENSG00000198799	1	113615831	113674882	182	28	404469	0.11157	0.45558	LRIG2
ENSG00000175221	19	867962	893218	124	16	404469	0.11122	0.45572	MED16
ENSG00000166441	11	8703958	8736306	133	31	404469	0.11099	0.45581	RPL27A
ENSG00000142409	19	56598732	56632649	143	13	404469	0.11067	0.45594	ZNF787
ENSG00000144119	2	119913819	119916465	12	4	404469	0.1106	0.45597	C1QL2
ENSG00000153233	12	71031853	71314623	1278	100	404469	0.11054	0.45599	PTPRR
ENSG00000163807	3	44779153	44803154	55	17	404469	0.11018	0.45613	KIAA1143
ENSG00000183695	11	19076002	19082228	49	9	404469	0.11009	0.45617	MRGPRX2
ENSG00000268162	12	57390745	57391335	4	2	404469	0.11005	0.45618	HBCBP
ENSG00000126091	1	44171495	44396831	829	36	404469	0.11002	0.4562	ST3GAL3
ENSG00000116329	1	29138654	29190208	268	30	404469	0.10997	0.45622	OPRD1
ENSG00000151704	11	128706210	128737268	101	18	404469	0.10997	0.45622	KCNJ1
ENSG00000140479	15	101840818	102065405	1345	148	404469	0.10979	0.45629	PCSK6
ENSG00000203485	14	105155943	105185942	164	24	404469	0.10966	0.45634	INF2
ENSG00000099866	19	489176	505347	89	18	404469	0.10963	0.45635	MADCAM1
ENSG00000249967	10	99344131	99433667	350	43	404469	0.10953	0.45639	PI4K2A
ENSG00000085491	1	108676658	108743471	272	18	404469	0.10946	0.45642	SLC25A24
ENSG00000166685	17	71189129	71204646	62	10	404469	0.10905	0.45658	COG1
ENSG00000114098	3	137906109	138017231	183	44	404469	0.109	0.4566	ARMC8
ENSG00000140464	15	74287014	74340153	217	29	404469	0.10891	0.45664	PML
ENSG00000179709	19	56459198	56499995	247	42	404469	0.10891	0.45664	NLRP8
ENSG00000105467	19	48867652	48879633	50	14	404469	0.10851	0.4568	SYNGR4
ENSG00000113302	5	158741791	158757895	53	10	404469	0.10847	0.45681	IL12B
ENSG00000112096	6	160090089	160183561	428	31	404469	0.10847	0.45681	SOD2
ENSG00000179165	6	36358328	36410666	293	20	404469	0.10836	0.45685	PXT1
ENSG00000088002	19	49055332	49102682	346	25	404469	0.10832	0.45687	SULT2B1
ENSG00000271810	1	113245236	113254055	33	11	404469	0.10811	0.45695	RP11-426L16.10
ENSG00000113209	5	140514800	140517703	11	6	404469	0.10804	0.45698	PCDHB5
ENSG00000079393	10	76854192	76868979	55	13	404469	0.10777	0.45709	DUSP13
ENSG00000100106	22	38093011	38172563	333	30	404469	0.10777	0.45709	TRIOBP
ENSG00000170373	20	23728190	23731905	36	9	404469	0.10774	0.4571	CST1
ENSG00000187486	11	17407406	17410878	13	5	404469	0.10733	0.45726	KCNJ11
ENSG00000125457	17	73262309	73267308	16	5	404469	0.10728	0.45728	MIF4GD
ENSG00000122733	9	34957484	34982541	84	25	404469	0.10724	0.4573	KIAA1045
ENSG00000104408	8	109213445	109447562	1141	42	404469	0.10718	0.45732	EIF3E
ENSG00000042445	2	85569211	85581743	45	14	404469	0.10706	0.45737	RETSAT
ENSG00000122870	10	60272900	60591195	954	51	404469	0.10696	0.45741	BICC1
ENSG00000006071	11	17414432	17498449	401	45	404469	0.1063	0.45767	ABCC8
ENSG00000120690	13	41506056	41635576	502	41	404469	0.10608	0.45776	ELF1
ENSG00000173401	12	75728419	75764340	101	15	404469	0.10606	0.45777	GLIPR1L1
ENSG00000140382	15	77712754	77777949	188	26	404469	0.10597	0.4578	HMG20A
ENSG00000172663	11	67231824	67236743	12	4	404469	0.10592	0.45782	TMEM134
ENSG00000150045	12	9980077	9997606	48	8	404469	0.10581	0.45787	KLRF1
ENSG00000167916	17	38854243	38860002	17	6	404469	0.1058	0.45787	KRT24
ENSG00000154153	5	16473147	16617167	554	46	404469	0.10572	0.4579	FAM134B
ENSG00000059804	12	8071826	8088871	44	10	404469	0.10573	0.4579	SLC2A3
ENSG00000074054	2	122095352	122407163	1014	22	404469	0.10565	0.45793	CLASP1
ENSG00000184900	21	46225532	46238694	81	19	404469	0.10564	0.45793	SUMO3
ENSG00000131686	1	9005926	9035151	162	32	404469	0.1055	0.45799	CA6
ENSG00000132467	4	71554196	71556267	6	4	404469	0.1054	0.45803	UTP3
ENSG00000196110	19	9404951	9420514	47	10	404469	0.105	0.45819	ZNF699
ENSG00000177868	1	43272723	43282954	47	15	404469	0.10469	0.45831	CCDC23
ENSG00000075391	1	178062864	178448644	1149	43	404469	0.10468	0.45831	RASAL2
ENSG00000178307	17	21100593	21117937	75	17	404469	0.10467	0.45832	TMEM11
ENSG00000183354	9	5881596	6007901	576	41	404469	0.10446	0.4584	KIAA2026
ENSG00000124391	16	88704999	88706881	5	3	404469	0.10434	0.45845	IL17C
ENSG00000005108	7	11409984	11871824	2391	140	404469	0.10411	0.45854	THSD7A
ENSG00000135124	12	121647660	121671909	122	16	404469	0.10387	0.45864	P2RX4
ENSG00000179930	1	182023705	182030847	18	6	404469	0.10375	0.45868	ZNF648
ENSG00000112855	5	140071011	140078889	24	9	404469	0.10367	0.45872	HARS2
ENSG00000156873	16	30759591	30772490	14	7	404469	0.10332	0.45885	PHKG2
ENSG00000138131	10	100007447	100028007	69	11	404469	0.1033	0.45886	LOXL4
ENSG00000242265	7	94285637	94299007	28	11	404469	0.103	0.45898	PEG10
ENSG00000008382	19	4343524	4360083	62	13	404469	0.10237	0.45923	MPND
ENSG00000232013	3	145782358	145784156	3	2	404469	0.10221	0.45929	AC107021.1
ENSG00000213918	16	3661729	3730144	287	34	404469	0.10223	0.45929	DNASE1
ENSG00000076554	8	80870571	81143467	1119	48	404469	0.10211	0.45933	TPD52
ENSG00000146555	7	3341080	4308632	6633	164	404469	0.10211	0.45934	SDK1
ENSG00000144847	3	118619404	118864915	1119	59	404469	0.10207	0.45935	IGSF11
ENSG00000135045	9	77561497	77567802	12	5	404469	0.10199	0.45938	C9orf40
ENSG00000237896	7	80804824	80828431	148	20	404469	0.10168	0.45951	AC005008.2
ENSG00000204542	6	31079000	31080336	20	6	404469	0.10151	0.45957	C6orf15
ENSG00000104371	8	42231586	42234750	12	5	404469	0.10121	0.45969	DKK4
ENSG00000149308	11	108027942	108093369	171	25	404469	0.10112	0.45973	NPAT
ENSG00000204186	2	207139387	207179148	128	20	404469	0.10108	0.45975	ZDBF2
ENSG00000092470	15	44119161	44160617	120	18	404469	0.10098	0.45978	WDR76
ENSG00000187672	3	55542336	56502391	4024	131	404469	0.10085	0.45984	ERC2
ENSG00000061492	5	137419581	137428054	32	13	404469	0.10059	0.45994	WNT8A
ENSG00000162746	1	161691353	161697933	38	10	404469	0.10048	0.45998	FCRLB
ENSG00000112561	6	41651716	41703997	193	34	404469	0.10038	0.46002	TFEB
ENSG00000128487	17	19912657	20222339	1178	31	404469	0.10031	0.46005	SPECC1
ENSG00000133983	14	70791798	70826448	170	25	404469	0.10009	0.46014	COX16
ENSG00000105197	19	39971052	39984422	63	17	404469	0.099939	0.4602	TIMM50
ENSG00000185053	8	13947373	15095848	9727	224	404469	0.099915	0.46021	SGCZ
ENSG00000103978	15	42502730	42565861	254	25	404469	0.099891	0.46022	TMEM87A
ENSG00000100558	14	67853700	67878917	89	13	404469	0.099549	0.46035	PLEK2
ENSG00000160781	1	156213206	156217881	11	6	404469	0.099492	0.46037	PAQR6
ENSG00000136051	12	105501102	105562912	213	24	404469	0.099304	0.46045	KIAA1033
ENSG00000204702	6	29068386	29069658	8	3	404469	0.09918	0.4605	OR2J1
ENSG00000131019	6	150384286	150390231	44	14	404469	0.099121	0.46052	ULBP3
ENSG00000134056	5	68513587	68525956	47	7	404469	0.09879	0.46065	MRPS36
ENSG00000138030	2	27309615	27323640	29	8	404469	0.09871	0.46068	KHK
ENSG00000129518	14	34985135	35008916	97	12	404469	0.098707	0.46069	EAPP
ENSG00000135525	6	136663875	136871957	426	22	404469	0.098638	0.46071	MAP7
ENSG00000113558	5	133484633	133512729	121	13	404469	0.098599	0.46073	SKP1
ENSG00000166948	20	2361554	2413399	235	32	404469	0.098512	0.46076	TGM6
ENSG00000240038	1	104096437	104122156	49	19	404469	0.09849	0.46077	AMY2B
ENSG00000109458	4	144257915	144395721	397	45	404469	0.098452	0.46079	GAB1
ENSG00000137142	9	38408991	38424444	78	17	404469	0.098377	0.46082	IGFBPL1
ENSG00000137171	6	43008515	43042837	121	20	404469	0.098285	0.46085	KLC4
ENSG00000082213	5	31532373	31555165	89	21	404469	0.098176	0.4609	C5orf22
ENSG00000103222	16	16043434	16236931	872	63	404469	0.098116	0.46092	ABCC1
ENSG00000035664	15	64199235	64364232	769	48	404469	0.098056	0.46094	DAPK2
ENSG00000133884	11	65101225	65120720	48	20	404469	0.097967	0.46098	DPF2
ENSG00000188580	6	124125286	125146803	3917	237	404469	0.097893	0.46101	NKAIN2
ENSG00000149743	11	63991271	63993726	10	6	404469	0.097859	0.46102	TRPT1
ENSG00000127928	7	93220885	93540577	1098	67	404469	0.097812	0.46104	GNGT1
ENSG00000198121	9	113635543	113800981	801	47	404469	0.097754	0.46106	LPAR1
ENSG00000196357	19	36673188	36737159	261	21	404469	0.097343	0.46123	ZNF565
ENSG00000183853	1	157963063	158070052	452	73	404469	0.096937	0.46139	KIRREL
ENSG00000119636	14	74486056	74549566	350	25	404469	0.096743	0.46147	CCDC176
ENSG00000101363	20	35918041	35945663	52	11	404469	0.096666	0.4615	MANBAL
ENSG00000158022	1	26377795	26394927	71	15	404469	0.096576	0.46153	TRIM63
ENSG00000112183	6	17281577	17294106	37	14	404469	0.096574	0.46153	RBM24
ENSG00000203730	1	182367252	182369751	9	3	404469	0.096492	0.46156	TEDDM1
ENSG00000085644	16	3179778	3192806	61	13	404469	0.096104	0.46172	ZNF213
ENSG00000242372	20	33866714	33872788	32	6	404469	0.09607	0.46173	EIF6
ENSG00000172673	6	128029217	128239776	623	43	404469	0.095923	0.46179	THEMIS
ENSG00000147799	8	145754563	145911194	521	35	404469	0.095837	0.46182	ARHGAP39
ENSG00000039319	5	79703832	79775169	257	17	404469	0.09557	0.46193	ZFYVE16
ENSG00000024422	19	48216600	48246391	135	23	404469	0.095564	0.46193	EHD2
ENSG00000103740	15	78459810	78538030	345	54	404469	0.095509	0.46196	ACSBG1
ENSG00000163349	1	114471814	114520426	112	28	404469	0.095026	0.46215	HIPK1
ENSG00000172893	11	71139239	71163914	82	11	404469	0.094997	0.46216	DHCR7
ENSG00000163249	2	208576264	208626563	184	14	404469	0.09482	0.46223	CCNYL1
ENSG00000153012	4	25000469	25032501	202	32	404469	0.09481	0.46223	LGI2
ENSG00000128310	22	38219389	38221502	9	5	404469	0.094757	0.46225	GALR3
ENSG00000175911	17	78977135	78978932	9	2	404469	0.094715	0.46227	AC127496.1
ENSG00000175471	5	94039446	94620279	2220	153	404469	0.093828	0.46262	MCTP1
ENSG00000136286	7	45002261	45018697	52	10	404469	0.093618	0.46271	MYO1G
ENSG00000197892	8	28924796	29120641	749	51	404469	0.093515	0.46275	KIF13B
ENSG00000173269	10	88695297	88729238	137	22	404469	0.093489	0.46276	MMRN2
ENSG00000100997	20	25275379	25371619	455	26	404469	0.093375	0.4628	ABHD12
ENSG00000181915	10	64564516	64568238	8	3	404469	0.093314	0.46283	ADO
ENSG00000002919	17	46180719	46200436	102	17	404469	0.093313	0.46283	SNX11
ENSG00000124575	6	26234440	26235216	8	4	404469	0.093247	0.46285	HIST1H1D
ENSG00000196811	2	233404437	233411113	33	9	404469	0.093208	0.46287	CHRNG
ENSG00000065883	7	39989636	40136733	564	33	404469	0.09314	0.4629	CDK13
ENSG00000188770	1	203463271	203477992	68	13	404469	0.092924	0.46298	OPTC
ENSG00000148541	10	61005890	61122939	451	49	404469	0.092593	0.46311	FAM13C
ENSG00000131482	17	41052814	41065386	55	14	404469	0.091904	0.46339	G6PC
ENSG00000163655	3	155588325	155661815	338	20	404469	0.091754	0.46345	GMPS
ENSG00000113318	5	79950467	80172279	983	44	404469	0.091715	0.46346	MSH3
ENSG00000184302	14	60975669	60979568	9	3	404469	0.091649	0.46349	SIX6
ENSG00000166828	16	23194036	23228204	185	24	404469	0.091628	0.4635	SCNN1G
ENSG00000133193	17	71203492	71232892	172	13	404469	0.09161	0.4635	FAM104A
ENSG00000168274	6	26217165	26217711	1	1	404469	0.091555	0.46353	HIST1H2AE
ENSG00000068971	11	64685025	64701945	74	17	404469	0.09133	0.46362	PPP2R5B
ENSG00000019485	11	45115564	45247734	428	47	404469	0.091274	0.46364	PRDM11
ENSG00000108424	17	45726842	45762871	73	15	404469	0.091174	0.46368	KPNB1
ENSG00000137962	1	94614544	94740624	375	44	404469	0.090842	0.46381	ARHGAP29
ENSG00000188280	22	20692438	20716938	12	1	404469	0.090572	0.46392	FAM230A
ENSG00000171201	4	71235810	71255961	130	14	404469	0.090531	0.46393	SMR3B
ENSG00000177174	1	248512077	248513015	6	2	404469	0.090327	0.46401	OR14C36
ENSG00000254440	6	138537129	138539627	14	3	404469	0.090189	0.46407	PBOV1
ENSG00000102900	16	56764017	56878797	387	38	404469	0.09011	0.4641	NUP93
ENSG00000151694	2	9628615	9695921	245	24	404469	0.090072	0.46411	ADAM17
ENSG00000125462	1	156374042	156400493	46	13	404469	0.089912	0.46418	C1orf61
ENSG00000242441	2	48844937	48960287	611	52	404469	0.089874	0.46419	GTF2A1L
ENSG00000133101	13	37005967	37017019	33	8	404469	0.089869	0.4642	CCNA1
ENSG00000064989	2	188207856	188313187	390	33	404469	0.089692	0.46427	CALCRL
ENSG00000154473	10	124913793	124924886	24	4	404469	0.089531	0.46433	BUB3
ENSG00000163530	3	109012635	109035364	78	21	404469	0.089118	0.46449	DPPA2
ENSG00000204352	9	96080481	96108696	187	36	404469	0.089035	0.46453	C9orf129
ENSG00000134698	1	36273773	36323491	111	21	404469	0.088816	0.46461	AGO4
ENSG00000197857	19	12335501	12405702	227	21	404469	0.08844	0.46476	ZNF44
ENSG00000197506	9	86890372	86955672	357	44	404469	0.088352	0.4648	SLC28A3
ENSG00000198715	1	156259880	156265463	16	6	404469	0.088309	0.46482	C1orf85
ENSG00000265096	17	77015291	77023737	48	14	404469	0.088304	0.46482	C1QTNF1-AS1
ENSG00000117318	1	23884409	23886285	9	4	404469	0.08826	0.46484	ID3
ENSG00000139620	12	49047184	49076021	77	9	404469	0.087652	0.46508	KANSL2
ENSG00000258405	19	52956829	53015407	413	24	404469	0.087646	0.46508	ZNF578
ENSG00000068796	5	61601989	61833076	772	29	404469	0.087617	0.46509	KIF2A
ENSG00000270466	16	30389755	30393863	12	4	404469	0.087271	0.46523	2001-09-01
ENSG00000213859	17	7255208	7258258	7	4	404469	0.087182	0.46526	KCTD11
ENSG00000228144	12	66517697	66563765	151	16	404469	0.087046	0.46532	TMBIM4
ENSG00000134313	2	8865408	8977760	248	29	404469	0.086943	0.46536	KIDINS220
ENSG00000078070	3	182733006	182833863	322	23	404469	0.086838	0.4654	MCCC1
ENSG00000171246	17	78440948	78451643	43	12	404469	0.086509	0.46553	NPTX1
ENSG00000100867	14	24099324	24114848	12	7	404469	0.086425	0.46556	DHRS2
ENSG00000122986	12	111065646	111142755	227	25	404469	0.086378	0.46558	HVCN1
ENSG00000198673	12	62102040	62672931	2582	128	404469	0.086323	0.4656	FAM19A2
ENSG00000171811	10	134621896	134756327	1137	53	404469	0.086125	0.46568	TTC40
ENSG00000197757	12	54384408	54424607	90	18	404469	0.086112	0.46569	HOXC6
ENSG00000116586	1	156024543	156028301	9	5	404469	0.086011	0.46573	LAMTOR2
ENSG00000104783	19	44270685	44285409	62	16	404469	0.085835	0.4658	KCNN4
ENSG00000130414	2	240831867	240964819	772	44	404469	0.085654	0.46587	NDUFA10
ENSG00000166716	15	85291866	85349659	234	40	404469	0.085632	0.46588	ZNF592
ENSG00000119711	14	74523553	74551196	151	18	404469	0.085317	0.466	ALDH6A1
ENSG00000236027	11	125658006	125661495	13	6	404469	0.08501	0.46613	PATE3
ENSG00000113504	5	1050499	1112150	377	56	404469	0.084938	0.46616	SLC12A7
ENSG00000124942	11	62201016	62323707	387	52	404469	0.084816	0.4662	AHNAK
ENSG00000204852	12	111051832	111087235	96	19	404469	0.08448	0.46634	TCTN1
ENSG00000109452	4	142944313	143768585	3003	103	404469	0.084344	0.46639	INPP4B
ENSG00000065361	12	56473641	56497289	58	18	404469	0.084343	0.46639	ERBB3
ENSG00000135845	1	172339329	172413230	218	30	404469	0.08424	0.46643	PIGC
ENSG00000197646	9	5510545	5571282	235	46	404469	0.084031	0.46652	PDCD1LG2
ENSG00000255307	11	6190560	6191638	3	2	404469	0.083977	0.46654	OR52B2
ENSG00000136295	7	2671585	2704436	99	22	404469	0.083662	0.46666	TTYH3
ENSG00000172459	11	56431138	56432163	4	2	404469	0.083516	0.46672	OR5AR1
ENSG00000213020	19	53206066	53238326	217	23	404469	0.08343	0.46675	ZNF611
ENSG00000187758	4	100197524	100212185	44	12	404469	0.083367	0.46678	ADH1A
ENSG00000016082	5	50678921	50690564	30	10	404469	0.083197	0.46685	ISL1
ENSG00000158715	1	205626979	205649587	89	27	404469	0.083112	0.46688	SLC45A3
ENSG00000143367	1	151512781	151556059	123	20	404469	0.082856	0.46698	TUFT1
ENSG00000073754	1	157800704	157868046	296	24	404469	0.082819	0.467	CD5L
ENSG00000137815	15	41700606	41775761	248	30	404469	0.08261	0.46708	RTF1
ENSG00000270316	10	104614029	104661656	195	21	404469	0.082402	0.46716	C10orf32-ASMT
ENSG00000182674	8	73449626	73850584	1778	93	404469	0.082368	0.46718	KCNB2
ENSG00000162188	11	62475130	62476673	4	2	404469	0.082321	0.4672	GNG3
ENSG00000146410	6	136552162	136571473	9	5	404469	0.082163	0.46726	MTFR2
ENSG00000130173	19	11348178	11352619	16	7	404469	0.082037	0.46731	C19orf80
ENSG00000151952	12	129556270	130388211	4187	334	404469	0.081886	0.46737	TMEM132D
ENSG00000212659	17	39421591	39422893	2	1	404469	0.081401	0.46756	KRTAP9-6
ENSG00000174840	3	57542003	57552571	35	10	404469	0.081211	0.46764	PDE12
ENSG00000182545	14	20973696	20979328	18	7	404469	0.080596	0.46788	RNASE10
ENSG00000143954	2	79252812	79255631	22	7	404469	0.080387	0.46796	REG3G
ENSG00000100601	14	78138747	78174363	203	27	404469	0.08041	0.46796	ALKBH1
ENSG00000168491	4	186366336	186392913	133	28	404469	0.079907	0.46816	CCDC110
ENSG00000125821	20	18568537	18744561	1046	35	404469	0.079856	0.46818	DTD1
ENSG00000249242	4	83404323	83483510	239	42	404469	0.079814	0.46819	TMEM150C
ENSG00000179010	4	6641818	6644472	10	4	404469	0.079566	0.46829	MRFAP1
ENSG00000147570	8	66933795	67012751	372	43	404469	0.079207	0.46843	DNAJC5B
ENSG00000172071	2	88856259	88927094	109	20	404469	0.079148	0.46846	EIF2AK3
ENSG00000137076	9	35696945	35732392	96	31	404469	0.078838	0.46858	TLN1
ENSG00000063854	16	1845621	1877195	413	20	404469	0.078692	0.46864	HAGH
ENSG00000126562	17	40932696	40948954	50	11	404469	0.077944	0.46894	WNK4
ENSG00000111737	12	120532899	120555306	91	20	404469	0.077814	0.46899	RAB35
ENSG00000100201	22	38879445	38903665	64	18	404469	0.077697	0.46903	DDX17
ENSG00000267270	18	77905807	77936315	126	15	404469	0.077389	0.46916	AC139100.2
ENSG00000164002	1	40974413	40982228	44	11	404469	0.077276	0.4692	EXO5
ENSG00000139797	13	98828039	98829519	3	1	404469	0.077026	0.4693	RNF113B
ENSG00000127377	7	151125921	151137899	54	16	404469	0.077016	0.46931	CRYGN
ENSG00000103512	16	14927538	14990017	9	5	404469	0.076944	0.46933	NOMO1
ENSG00000046604	18	29078006	29128971	196	26	404469	0.076678	0.46944	DSG2
ENSG00000183657	3	171509580	171527714	87	13	404469	0.076609	0.46947	PP13439
ENSG00000170775	7	124386051	124405681	62	13	404469	0.076564	0.46949	GPR37
ENSG00000131142	19	8117651	8127534	61	15	404469	0.076541	0.46949	CCL25
ENSG00000158796	1	161090764	161102478	26	11	404469	0.07615	0.46965	DEDD
ENSG00000058668	1	203595689	203713209	371	47	404469	0.076053	0.46969	ATP2B4
ENSG00000166349	11	36532259	36614706	302	33	404469	0.07601	0.46971	RAG1
ENSG00000085563	7	87133175	87342611	606	47	404469	0.075855	0.46977	ABCB1
ENSG00000197363	8	146024261	146036554	58	8	404469	0.075814	0.46978	ZNF517
ENSG00000268864	19	54102882	54106751	2	1	404469	0.0758	0.46979	CTB-167G5.5
ENSG00000131149	16	85645015	85709810	270	43	404469	0.075678	0.46984	GSE1
ENSG00000177383	3	184428156	184429836	6	3	404469	0.075657	0.46985	MAGEF1
ENSG00000164113	4	123300121	123350957	185	34	404469	0.075617	0.46986	ADAD1
ENSG00000149043	11	1848709	1858751	46	12	404469	0.075294	0.46999	SYT8
ENSG00000015592	8	27092840	27115937	143	21	404469	0.075256	0.47001	STMN4
ENSG00000117791	1	220921567	220958150	350	13	404469	0.075155	0.47005	2002-03-01
ENSG00000123485	2	234742062	234763212	119	20	404469	0.07513	0.47006	HJURP
ENSG00000153560	3	33429828	33482863	206	25	404469	0.074988	0.47011	UBP1
ENSG00000124593	6	41748087	41757879	57	18	404469	0.074931	0.47013	PRICKLE4
ENSG00000226479	2	120978854	120980984	7	3	404469	0.074888	0.47015	TMEM185B
ENSG00000141736	17	37844167	37886679	97	23	404469	0.074847	0.47017	ERBB2
ENSG00000164122	4	177134824	177198722	364	29	404469	0.074723	0.47022	ASB5
ENSG00000109684	4	10488019	10686489	1011	44	404469	0.074674	0.47024	CLNK
ENSG00000124615	6	39867354	39902290	191	32	404469	0.074594	0.47027	MOCS1
ENSG00000175166	3	184016497	184026842	34	13	404469	0.074443	0.47033	PSMD2
ENSG00000198626	1	237205505	237997288	3668	223	404469	0.074354	0.47036	RYR2
ENSG00000132002	19	14625582	14640582	49	13	404469	0.074309	0.47038	DNAJB1
ENSG00000182853	17	4688580	4689728	7	2	404469	0.074026	0.47049	VMO1
ENSG00000097046	1	91966408	91991321	76	16	404469	0.073876	0.47055	CDC7
ENSG00000135966	2	105880871	105946491	253	27	404469	0.07382	0.47058	TGFBRAP1
ENSG00000188994	6	87862551	87973914	545	27	404469	0.073813	0.47058	ZNF292
ENSG00000128482	17	19314438	19320589	13	4	404469	0.073508	0.4707	RNF112
ENSG00000183154	8	37592279	37594944	4	2	404469	0.073351	0.47076	RP11-863K10.7
ENSG00000183307	22	17597189	17602257	30	10	404469	0.07335	0.47076	CECR6
ENSG00000140598	15	82422571	82555104	611	39	404469	0.073344	0.47077	EFTUD1
ENSG00000206077	5	710475	767067	31	3	404469	0.073319	0.47078	ZDHHC11B
ENSG00000170899	6	52842751	52860176	112	16	404469	0.07319	0.47083	GSTA4
ENSG00000244476	6	11102722	11111965	56	13	404469	0.073142	0.47085	ERVFRD-1
ENSG00000087253	16	55542910	55620582	311	20	404469	0.073101	0.47086	LPCAT2
ENSG00000004455	1	33473585	33546597	209	25	404469	0.073005	0.4709	AK2
ENSG00000166575	11	86748886	87034800	1921	45	404469	0.072904	0.47094	TMEM135
ENSG00000134962	4	39408473	39453156	206	39	404469	0.072865	0.47096	KLB
ENSG00000135111	12	115108059	115121969	41	13	404469	0.072706	0.47102	TBX3
ENSG00000151690	2	191273081	191373931	358	24	404469	0.072605	0.47106	MFSD6
ENSG00000067900	18	18526867	18691812	176	19	404469	0.072305	0.47118	ROCK1
ENSG00000134375	1	201924619	201939789	62	13	404469	0.072049	0.47128	TIMM17A
ENSG00000214029	12	133694740	133707059	44	7	404469	0.072008	0.4713	ZNF891
ENSG00000163374	1	155629237	155658791	62	17	404469	0.071956	0.47132	YY1AP1
ENSG00000155974	12	66741211	67197966	2009	123	404469	0.071803	0.47138	GRIP1
ENSG00000121318	12	10977916	10978957	2	1	404469	0.071585	0.47147	TAS2R10
ENSG00000136275	7	47834889	47859445	120	21	404469	0.071429	0.47153	C7orf69
ENSG00000164691	6	159455500	159466184	52	9	404469	0.071375	0.47155	TAGAP
ENSG00000197345	11	68658744	68671303	56	15	404469	0.071172	0.47163	MRPL21
ENSG00000182938	17	72931814	72946087	56	13	404469	0.071093	0.47166	OTOP3
ENSG00000170860	3	14219858	14242619	85	21	404469	0.071005	0.4717	LSM3
ENSG00000174963	3	147103833	147124647	54	17	404469	0.070951	0.47172	ZIC4
ENSG00000107745	10	74127098	74385899	901	26	404469	0.070957	0.47172	MICU1
ENSG00000183828	14	105639275	105647660	24	3	404469	0.070951	0.47172	NUDT14
ENSG00000113088	5	54320081	54330398	42	13	404469	0.070933	0.47173	GZMK
ENSG00000110934	12	51674822	51718452	203	17	404469	0.07091	0.47173	BIN2
ENSG00000183024	17	3029878	3030875	1	1	404469	0.070771	0.47179	OR1G1
ENSG00000171757	3	169511216	169530774	69	10	404469	0.070541	0.47188	LRRC34
ENSG00000112246	6	100832891	100912805	250	39	404469	0.070515	0.47189	SIM1
ENSG00000155957	12	66517709	66563852	153	16	404469	0.070501	0.4719	TMBIM4
ENSG00000103066	16	68279207	68294961	56	14	404469	0.070489	0.4719	PLA2G15
ENSG00000171763	15	45694529	45713617	60	10	404469	0.069763	0.47219	SPATA5L1
ENSG00000161021	5	179159851	179223512	322	34	404469	0.069365	0.47235	MAML1
ENSG00000196782	4	140637907	141075338	1458	138	404469	0.069324	0.47237	MAML3
ENSG00000243444	9	112403068	112713755	1604	102	404469	0.069194	0.47242	PALM2
ENSG00000173482	18	7566780	8406859	3248	179	404469	0.068879	0.47254	PTPRM
ENSG00000165233	9	95858500	95875565	74	14	404469	0.068713	0.47261	C9orf89
ENSG00000168124	16	3254247	3255188	5	3	404469	0.068667	0.47263	OR1F1
ENSG00000100263	22	29655841	29664198	15	9	404469	0.068502	0.47269	RHBDD3
ENSG00000163743	4	76404247	76439974	127	18	404469	0.068397	0.47273	RCHY1
ENSG00000127080	9	95375466	95432547	246	34	404469	0.068042	0.47288	IPPK
ENSG00000128815	10	49892921	50191001	1407	86	404469	0.067968	0.47291	WDFY4
ENSG00000185477	4	90157537	90229161	221	32	404469	0.067786	0.47298	GPRIN3
ENSG00000129007	15	68483043	68498417	51	15	404469	0.067683	0.47302	CALML4
ENSG00000118482	6	64345725	64489229	376	41	404469	0.067601	0.47305	PHF3
ENSG00000168004	11	63228876	63258666	75	15	404469	0.067478	0.4731	HRASLS5
ENSG00000136997	8	128747680	128753674	13	5	404469	0.067336	0.47316	MYC
ENSG00000211452	1	54356912	54376759	105	15	404469	0.067269	0.47318	DIO1
ENSG00000115421	2	60983365	61029220	150	22	404469	0.067199	0.47321	PAPOLG
ENSG00000136490	17	61773262	61778532	11	5	404469	0.067107	0.47325	LIMD2
ENSG00000143499	1	214454445	214510474	257	26	404469	0.06706	0.47327	SMYD2
ENSG00000182093	21	40752170	40800454	158	18	404469	0.067014	0.47329	WRB
ENSG00000188786	1	38275239	38325292	128	27	404469	0.066883	0.47334	MTF1
ENSG00000177873	3	40518604	40531727	59	20	404469	0.066858	0.47335	ZNF619
ENSG00000170608	19	46367247	46377055	41	15	404469	0.066182	0.47362	FOXA3
ENSG00000054938	11	74407474	74442430	109	27	404469	0.066143	0.47363	CHRDL2
ENSG00000035720	4	68424446	68473055	241	33	404469	0.06609	0.47365	STAP1
ENSG00000155886	9	19507450	19786926	1166	81	404469	0.0661	0.47365	SLC24A2
ENSG00000181778	9	71151496	71155783	11	4	404469	0.066103	0.47365	TMEM252
ENSG00000124641	6	41873092	41888877	41	15	404469	0.065985	0.47369	MED20
ENSG00000188167	3	33131913	33138293	12	8	404469	0.065857	0.47375	TMPPE
ENSG00000153347	5	94727048	94786158	272	33	404469	0.065659	0.47382	FAM81B
ENSG00000109205	4	71062213	71070293	31	7	404469	0.065569	0.47386	ODAM
ENSG00000092200	14	21756098	21819460	304	37	404469	0.065552	0.47387	RPGRIP1
ENSG00000135899	2	231032009	231090444	312	22	404469	0.065435	0.47391	SP110
ENSG00000104047	15	49913177	49937333	94	10	404469	0.065417	0.47392	DTWD1
ENSG00000114739	3	38495342	38534633	150	20	404469	0.065373	0.47394	ACVR2B
ENSG00000166848	16	75681684	75795770	489	35	404469	0.065328	0.47396	TERF2IP
ENSG00000115970	2	43393800	43823185	1700	53	404469	0.065289	0.47397	THADA
ENSG00000140527	15	90234028	90286869	228	15	404469	0.065246	0.47399	WDR93
ENSG00000184056	15	91541646	91565833	95	14	404469	0.06523	0.474	VPS33B
ENSG00000147677	8	117654369	117779164	348	25	404469	0.065123	0.47404	EIF3H
ENSG00000137674	11	102447566	102496063	322	21	404469	0.064975	0.4741	MMP20
ENSG00000120337	1	173009100	173020103	41	9	404469	0.064872	0.47414	TNFSF18
ENSG00000260007	15	68486139	68522056	148	18	404469	0.064725	0.4742	RP11-315D16.2
ENSG00000108375	17	56429861	56494956	183	32	404469	0.064711	0.4742	RNF43
ENSG00000198522	2	27851114	27874375	94	16	404469	0.064638	0.47423	GPN1
ENSG00000179097	3	88039846	88042919	10	6	404469	0.064619	0.47424	HTR1F
ENSG00000109846	11	111779289	111794446	43	13	404469	0.064435	0.47431	CRYAB
ENSG00000154611	18	23713816	23773319	211	26	404469	0.064384	0.47433	PSMA8
ENSG00000100580	14	77801364	77843452	149	23	404469	0.064121	0.47444	TMED8
ENSG00000100368	22	37309670	37336491	170	21	404469	0.064124	0.47444	CSF2RB
ENSG00000180264	9	127213423	127239379	88	12	404469	0.064028	0.47447	GPR144
ENSG00000182816	21	31743709	31744557	7	4	404469	0.063634	0.47463	KRTAP13-2
ENSG00000250127	5	57837394	57854070	67	18	404469	0.0636	0.47464	CTD-2117L12.1
ENSG00000163479	1	155978839	155990750	26	9	404469	0.063451	0.4747	SSR2
ENSG00000089060	12	113736564	113797298	241	27	404469	0.063418	0.47472	SLC8B1
ENSG00000101199	20	61904137	61921142	50	5	404469	0.06341	0.47472	ARFGAP1
ENSG00000120725	5	138282409	138629246	852	42	404469	0.063196	0.47481	SIL1
ENSG00000258830	12	57643392	57690267	80	18	404469	0.063103	0.47484	RP11-123K3.4
ENSG00000167261	16	68021297	68034489	54	16	404469	0.063105	0.47484	DPEP2
ENSG00000124490	6	49660073	49681274	117	16	404469	0.063045	0.47487	CRISP2
ENSG00000212670	1	54569968	54571750	5	3	404469	0.062883	0.47493	AL161915.1
ENSG00000113273	5	78073032	78281910	989	47	404469	0.062749	0.47498	ARSB
ENSG00000196652	7	99102274	99132323	64	17	404469	0.062674	0.47501	ZKSCAN5
ENSG00000182185	14	68286496	69196935	3344	140	404469	0.062572	0.47505	RAD51B
ENSG00000117592	1	173446405	173457946	42	9	404469	0.062477	0.47509	PRDX6
ENSG00000204370	11	111957497	111990353	86	15	404469	0.061996	0.47528	SDHD
ENSG00000144214	2	99900701	99921205	62	12	404469	0.061962	0.4753	LYG1
ENSG00000177694	3	174156363	175523428	6404	275	404469	0.061751	0.47538	NAALADL2
ENSG00000217702	2	74361599	74362521	4	2	404469	0.061375	0.47553	MGC10955
ENSG00000150457	13	21547171	21635686	381	29	404469	0.06124	0.47558	LATS2
ENSG00000269302	4	187111913	187112626	6	2	404469	0.06119	0.4756	AC110771.1
ENSG00000174600	12	108681821	108733118	201	38	404469	0.060985	0.47569	CMKLR1
ENSG00000127364	7	141478242	141479235	5	2	404469	0.060825	0.47575	TAS2R4
ENSG00000167965	16	2254249	2259417	11	4	404469	0.060651	0.47582	MLST8
ENSG00000138650	4	134070470	134129356	166	34	404469	0.060581	0.47585	PCDH10
ENSG00000184178	4	53739149	54232242	1807	83	404469	0.060333	0.47595	SCFD2
ENSG00000142552	19	50030875	50050219	130	5	404469	0.060226	0.47599	RCN3
ENSG00000167657	19	3958451	3971121	35	8	404469	0.060154	0.47602	DAPK3
ENSG00000181631	3	151044100	151047336	14	5	404469	0.060069	0.47605	P2RY13
ENSG00000090054	9	94794281	94877666	426	33	404469	0.060065	0.47605	SPTLC1
ENSG00000092421	5	115779312	115910630	623	82	404469	0.059801	0.47616	SEMA6A
ENSG00000141127	17	18743398	18834581	327	13	404469	0.059792	0.47616	PRPSAP2
ENSG00000163013	2	73481810	73511559	75	21	404469	0.059535	0.47626	FBXO41
ENSG00000220032	18	74207477	74210045	3	2	404469	0.05948	0.47628	RP11-17M16.1
ENSG00000163599	2	204732509	204738683	9	4	404469	0.05932	0.47635	CTLA4
ENSG00000158186	3	138066539	138124375	226	28	404469	0.059255	0.47637	MRAS
ENSG00000144895	3	150264465	150302029	130	18	404469	0.059245	0.47638	EIF2A
ENSG00000140691	16	31469401	31478487	24	7	404469	0.059194	0.4764	ARMC5
ENSG00000099899	22	20099389	20104915	31	13	404469	0.059088	0.47644	TRMT2A
ENSG00000197748	10	105889646	105992120	366	38	404469	0.058992	0.47648	WDR96
ENSG00000169876	7	100663353	100702020	181	30	404469	0.058553	0.47665	MUC17
ENSG00000171860	12	8210898	8219067	15	6	404469	0.058251	0.47677	C3AR1
ENSG00000154764	3	13857755	13921618	321	44	404469	0.058219	0.47679	WNT7A
ENSG00000143322	1	179068462	179198819	446	28	404469	0.058078	0.47684	ABL2
ENSG00000164683	8	80676245	80680098	14	7	404469	0.058071	0.47685	HEY1
ENSG00000160285	21	47608055	47648738	194	27	404469	0.057966	0.47689	LSS
ENSG00000081237	1	198607801	198726545	481	45	404469	0.05766	0.47701	PTPRC
ENSG00000125814	20	23355159	23402125	260	18	404469	0.057561	0.47705	NAPB
ENSG00000127362	7	141463897	141464997	6	3	404469	0.057112	0.47723	TAS2R3
ENSG00000058262	3	127770484	127790526	58	5	404469	0.056985	0.47728	SEC61A1
ENSG00000167800	11	67398774	67407031	43	9	404469	0.056754	0.47737	TBX10
ENSG00000188242	5	466239	473213	44	10	404469	0.056621	0.47742	CTD-2228K2.5
ENSG00000170088	4	165995574	166129701	734	52	404469	0.056212	0.47759	TMEM192
ENSG00000119616	14	75179847	75203394	76	20	404469	0.056024	0.47766	FCF1
ENSG00000151500	11	134118173	134123264	11	6	404469	0.055947	0.47769	THYN1
ENSG00000184787	21	46188955	46221934	174	27	404469	0.05587	0.47772	UBE2G2
ENSG00000008513	8	134467091	134584183	570	77	404469	0.055781	0.47776	ST3GAL1
ENSG00000167671	19	4444996	4457819	47	10	404469	0.055409	0.47791	UBXN6
ENSG00000198848	16	55836763	55867249	93	11	404469	0.055261	0.47797	CES1
ENSG00000166912	15	31231144	31283810	229	27	404469	0.055123	0.47802	MTMR10
ENSG00000049246	1	7844380	7905237	319	29	404469	0.054964	0.47808	PER3
ENSG00000146233	6	46517541	46620523	385	32	404469	0.054791	0.47815	CYP39A1
ENSG00000113555	5	141323150	141349304	82	22	404469	0.054552	0.47825	PCDH12
ENSG00000214435	10	104629273	104661656	149	17	404469	0.054508	0.47827	AS3MT
ENSG00000183396	3	48658192	48659288	3	2	404469	0.054276	0.47836	TMEM89
ENSG00000196376	6	118228689	118638839	1624	88	404469	0.054017	0.47846	SLC35F1
ENSG00000188508	19	35978226	35986460	40	12	404469	0.05366	0.4786	KRTDAP
ENSG00000070501	8	42195972	42229326	97	15	404469	0.053647	0.47861	POLB
ENSG00000068079	17	41158742	41166473	24	8	404469	0.053574	0.47864	IFI35
ENSG00000185069	12	53161939	53171129	48	14	404469	0.053493	0.47867	KRT76
ENSG00000141295	17	45915058	45918699	17	11	404469	0.053331	0.47873	SCRN2
ENSG00000141279	17	45600308	45700642	274	20	404469	0.053197	0.47879	NPEPPS
ENSG00000171160	10	99374310	99393344	70	15	404469	0.052977	0.47888	MORN4
ENSG00000175602	11	65657875	65659105	3	2	404469	0.052894	0.47891	CCDC85B
ENSG00000177051	19	46213887	46234162	38	18	404469	0.052869	0.47892	FBXO46
ENSG00000171459	9	125512019	125513062	10	2	404469	0.052648	0.47901	OR1L6
ENSG00000163098	19	53792856	53794875	17	9	404469	0.052633	0.47901	BIRC8
ENSG00000127903	19	57174020	57183151	74	11	404469	0.052481	0.47907	ZNF835
ENSG00000158805	16	89786808	89807311	169	25	404469	0.052363	0.47912	ZNF276
ENSG00000115525	2	86066267	86116137	192	19	404469	0.0523	0.47914	ST3GAL5
ENSG00000258869	14	98215601	98230326	67	12	404469	0.052181	0.47919	RP11-204N11.1
ENSG00000268206	17	26638667	26642323	2	1	404469	0.051811	0.47934	AC061975.10
ENSG00000169908	3	149086809	149095652	29	6	404469	0.05175	0.47936	TM4SF1
ENSG00000171649	19	58089824	58105145	47	10	404469	0.051627	0.47941	ZIK1
ENSG00000119559	19	1461142	1479555	34	6	404469	0.0516	0.47942	C19orf25
ENSG00000125848	20	14303634	14318262	47	15	404469	0.051454	0.47948	FLRT3
ENSG00000150779	11	111955524	111957522	5	2	404469	0.051432	0.47949	TIMM8B
ENSG00000204978	19	41949063	41950670	7	4	404469	0.051416	0.4795	C19orf69
ENSG00000145723	5	102421704	102455855	154	12	404469	0.051301	0.47954	GIN1
ENSG00000130649	10	135333910	135374724	293	17	404469	0.051243	0.47957	CYP2E1
ENSG00000188984	1	12776118	12788726	62	10	404469	0.051144	0.47961	AADACL3
ENSG00000257591	19	12251032	12267546	42	8	404469	0.051108	0.47962	ZNF625
ENSG00000104894	19	49838428	49846592	31	7	404469	0.051077	0.47963	CD37
ENSG00000134333	11	18415935	18429972	65	6	404469	0.050675	0.47979	LDHA
ENSG00000114446	3	107879659	107941417	404	7	404469	0.050525	0.47985	IFT57
ENSG00000179055	9	107456660	107457766	10	4	404469	0.050488	0.47987	OR13D1
ENSG00000174606	1	213165524	213189168	51	13	404469	0.050373	0.47991	ANGEL2
ENSG00000128789	18	12658737	12725739	313	24	404469	0.05	0.48006	PSMG2
ENSG00000214517	11	73882144	73965748	333	25	404469	0.049798	0.48014	PPME1
ENSG00000170017	3	105085753	105295744	911	51	404469	0.049491	0.48026	ALCAM
ENSG00000036672	11	119225925	119252436	78	19	404469	0.049455	0.48028	USP2
ENSG00000172059	2	10182976	10194963	52	13	404469	0.049383	0.48031	KLF11
ENSG00000151612	4	146678779	146859787	428	45	404469	0.049377	0.48031	ZNF827
ENSG00000128510	7	129932974	129964020	130	21	404469	0.049093	0.48042	CPA4
ENSG00000140538	15	88418230	88799999	1348	105	404469	0.048915	0.48049	NTRK3
ENSG00000087589	20	54987168	55034396	184	32	404469	0.048896	0.4805	CASS4
ENSG00000255641	12	10564911	10588600	64	10	404469	0.048661	0.48059	NKG2-E
ENSG00000198680	9	25676396	25678856	20	5	404469	0.048165	0.48079	TUSC1
ENSG00000157540	21	38738092	38889753	654	34	404469	0.04809	0.48082	DYRK1A
ENSG00000137203	6	10393419	10419892	52	10	404469	0.047759	0.48095	TFAP2A
ENSG00000198185	20	45129701	45142198	36	10	404469	0.047536	0.48104	ZNF334
ENSG00000125148	16	56642111	56643409	6	3	404469	0.047437	0.48108	MT2A
ENSG00000197714	19	57791419	57804937	62	11	404469	0.047334	0.48112	ZNF460
ENSG00000185808	21	38431470	38445470	54	12	404469	0.04735	0.48112	PIGP
ENSG00000233816	9	21367371	21368075	2	1	404469	0.047035	0.48124	IFNA13
ENSG00000203871	6	88106840	88109467	22	4	404469	0.046993	0.48126	C6orf164
ENSG00000130560	9	138824815	138853226	135	18	404469	0.046454	0.48147	UBAC1
ENSG00000103550	16	19714902	19729557	62	12	404469	0.046375	0.48151	KNOP1
ENSG00000105701	19	18642561	18654887	32	11	404469	0.046324	0.48153	FKBP8
ENSG00000153498	13	113030633	113089003	305	22	404469	0.046123	0.48161	SPACA7
ENSG00000248099	19	17927321	17932383	16	4	404469	0.045876	0.4817	INSL3
ENSG00000171772	10	135367404	135382876	144	6	404469	0.045824	0.48173	SYCE1
ENSG00000150773	11	111934734	111944998	30	6	404469	0.045765	0.48175	PIH1D2
ENSG00000256294	19	44616334	44637027	84	14	404469	0.045662	0.48179	ZNF225
ENSG00000166340	11	6634000	6640692	22	11	404469	0.045552	0.48183	TPP1
ENSG00000021488	19	33321415	33360672	231	27	404469	0.045517	0.48185	SLC7A9
ENSG00000088930	20	21283942	21370463	256	20	404469	0.045109	0.48201	XRN2
ENSG00000187811	11	71292956	71318487	180	15	404469	0.045034	0.48204	AP000867.1
ENSG00000162598	1	60452941	60539442	285	42	404469	0.044781	0.48214	C1orf87
ENSG00000172381	11	57798402	57799403	6	2	404469	0.044479	0.48226	OR6Q1
ENSG00000163923	3	186838736	186898696	246	31	404469	0.044416	0.48229	RPL39L
ENSG00000165912	11	47199076	47207994	25	8	404469	0.044069	0.48242	PACSIN3
ENSG00000146276	6	89887220	89940997	323	32	404469	0.044019	0.48244	GABRR1
ENSG00000198728	10	103867317	103880210	33	15	404469	0.044043	0.48244	LDB1
ENSG00000163660	3	156864297	156878549	34	7	404469	0.043717	0.48257	CCNL1
ENSG00000168005	11	63580860	63595190	60	16	404469	0.043699	0.48257	C11orf84
ENSG00000103375	16	25227052	25240261	66	6	404469	0.043684	0.48258	AQP8
ENSG00000136918	9	127615755	127620160	28	8	404469	0.043454	0.48267	WDR38
ENSG00000169764	2	64068074	64118696	196	38	404469	0.043266	0.48274	UGP2
ENSG00000109511	4	169013666	169108841	382	36	404469	0.043277	0.48274	ANXA10
ENSG00000165025	9	93564069	93660831	587	63	404469	0.043167	0.48278	SYK
ENSG00000204428	6	31644461	31651817	24	9	404469	0.04311	0.48281	LY6G5C
ENSG00000158246	1	27331511	27339327	16	5	404469	0.04292	0.48288	FAM46B
ENSG00000187257	7	77325760	77412339	328	23	404469	0.04292	0.48288	RSBN1L
ENSG00000143320	1	156669398	156675608	9	5	404469	0.042846	0.48291	CRABP2
ENSG00000113211	5	140529683	140532868	29	12	404469	0.042792	0.48293	PCDHB6
ENSG00000170525	10	6186881	6277495	456	91	404469	0.042722	0.48296	PFKFB3
ENSG00000198443	17	39340354	39341594	11	1	404469	0.042556	0.48303	KRTAP4-1
ENSG00000139292	12	71833550	71980090	793	36	404469	0.042516	0.48304	LGR5
ENSG00000170423	12	53231588	53242876	66	8	404469	0.042435	0.48308	KRT78
ENSG00000099875	19	2037470	2051243	47	15	404469	0.042423	0.48308	MKNK2
ENSG00000204574	6	30539153	30564956	138	25	404469	0.042351	0.48311	ABCF1
ENSG00000185189	8	144915764	144924200	26	14	404469	0.042092	0.48321	NRBP2
ENSG00000119865	2	68511303	68547183	140	33	404469	0.042065	0.48322	CNRIP1
ENSG00000135363	11	33880122	33913836	135	24	404469	0.041903	0.48329	LMO2
ENSG00000146197	6	35182190	35220856	132	32	404469	0.041879	0.4833	SCUBE3
ENSG00000140600	15	84115980	84287495	601	74	404469	0.041789	0.48333	SH3GL3
ENSG00000114982	2	97258907	97308524	93	30	404469	0.04174	0.48335	KANSL3
ENSG00000078401	6	12290596	12297427	30	9	404469	0.041735	0.48335	EDN1
ENSG00000132694	1	156904632	157015162	339	23	404469	0.041727	0.48336	ARHGEF11
ENSG00000198832	22	31500758	31516055	73	15	404469	0.0416	0.48341	SELM
ENSG00000180287	1	242246288	242687998	2302	119	404469	0.041515	0.48344	PLD5
ENSG00000204183	20	34020827	34023248	6	2	404469	0.041199	0.48357	GDF5OS
ENSG00000174145	4	37245842	37451087	896	78	404469	0.041112	0.4836	KIAA1239
ENSG00000095574	10	124750322	124768333	76	17	404469	0.041087	0.48361	IKZF5
ENSG00000161243	19	39481354	39523425	283	22	404469	0.041088	0.48361	FBXO27
ENSG00000157570	11	44748015	44953972	908	87	404469	0.041071	0.48362	TSPAN18
ENSG00000116133	1	55315306	55352891	182	23	404469	0.041004	0.48365	DHCR24
ENSG00000007047	19	45582546	45808541	1047	72	404469	0.041002	0.48365	MARK4
ENSG00000163870	3	127291912	127317094	76	15	404469	0.040846	0.48371	TPRA1
ENSG00000186838	19	40005753	40011326	25	12	404469	0.040855	0.48371	SELV
ENSG00000175040	3	142838173	142841800	10	5	404469	0.040506	0.48384	CHST2
ENSG00000100100	22	31677579	31688520	49	13	404469	0.040475	0.48386	PIK3IP1
ENSG00000188582	3	142668006	142682178	47	14	404469	0.040426	0.48388	PAQR9
ENSG00000124256	20	56178902	56195632	54	16	404469	0.040041	0.48403	ZBP1
ENSG00000123600	2	172173919	172291312	318	28	404469	0.03981	0.48412	METTL8
ENSG00000158488	1	158323254	158327343	10	5	404469	0.039794	0.48413	CD1E
ENSG00000181215	4	5958845	5991545	287	39	404469	0.039743	0.48415	C4orf50
ENSG00000157014	3	10289707	10322902	173	28	404469	0.039677	0.48418	TATDN2
ENSG00000219016	22	48934712	48943199	52	10	404469	0.039495	0.48425	CTA-299D3.8
ENSG00000170367	20	23856572	23860387	26	7	404469	0.039475	0.48426	CST5
ENSG00000164465	6	117774980	117891021	529	38	404469	0.039371	0.4843	DCBLD1
ENSG00000082701	3	119540170	119813264	962	44	404469	0.039053	0.48442	GSK3B
ENSG00000204592	6	30457244	30461982	13	7	404469	0.039075	0.48442	HLA-E
ENSG00000164400	5	131409483	131411859	9	5	404469	0.038849	0.48451	CSF2
ENSG00000128973	15	68499330	68549549	199	19	404469	0.038788	0.48453	CLN6
ENSG00000141519	17	78010435	78074412	505	41	404469	0.038577	0.48461	CCDC40
ENSG00000204856	12	110906169	110928190	80	15	404469	0.038378	0.48469	FAM216A
ENSG00000269549	20	44074071	44077220	15	6	404469	0.038122	0.4848	AL031663.2
ENSG00000154438	7	117003276	117068177	131	24	404469	0.03727	0.48513	ASZ1
ENSG00000139160	12	31800094	31826048	112	29	404469	0.037247	0.48514	METTL20
ENSG00000233539	7	46713383	46799449	420	38	404469	0.037129	0.48519	AC011294.3
ENSG00000125637	2	113914902	113966973	206	38	404469	0.037008	0.48524	PSD4
ENSG00000014914	1	149900543	149908791	19	4	404469	0.036934	0.48527	MTMR11
ENSG00000203286	9	3452305	3469181	52	13	404469	0.036791	0.48533	AL365202.1
ENSG00000090857	16	70147529	70195203	75	10	404469	0.036602	0.4854	PDPR
ENSG00000214686	3	51812580	51813009	1	1	404469	0.036174	0.48557	IQCF6
ENSG00000198730	11	10772534	10801290	96	25	404469	0.036116	0.4856	CTR9
ENSG00000204488	1	13495254	13498260	1	1	404469	0.036041	0.48562	PRAMEF16
ENSG00000124491	6	6144318	6321246	871	110	404469	0.035841	0.4857	F13A1
ENSG00000146701	7	75677369	75696826	70	12	404469	0.035699	0.48576	MDH2
ENSG00000187616	9	136379708	136393734	43	13	404469	0.035698	0.48576	TMEM8C
ENSG00000179873	19	56296770	56348166	354	50	404469	0.035405	0.48588	NLRP11
ENSG00000156521	10	71897737	71906432	51	11	404469	0.035371	0.48589	TYSND1
ENSG00000111913	6	24797601	25042238	1360	97	404469	0.035336	0.48591	FAM65B
ENSG00000138136	10	102986733	102989551	5	3	404469	0.03489	0.48608	LBX1
ENSG00000141101	16	69775770	69788843	56	17	404469	0.034756	0.48614	NOB1
ENSG00000165801	14	21538429	21558399	64	11	404469	0.034664	0.48617	ARHGEF40
ENSG00000091317	3	32522804	32544900	75	17	404469	0.034246	0.48634	CMTM6
ENSG00000171861	17	685513	695749	39	9	404469	0.034242	0.48634	RNMTL1
ENSG00000099338	19	38826415	38861589	184	25	404469	0.034211	0.48635	CATSPERG
ENSG00000197766	19	859453	863453	16	4	404469	0.034158	0.48638	CFD
ENSG00000177570	8	119201698	119634234	1770	110	404469	0.0341	0.4864	SAMD12
ENSG00000119862	2	64681103	64688515	23	11	404469	0.034015	0.48643	LGALSL
ENSG00000182585	4	75174190	75181024	14	3	404469	0.033949	0.48646	EPGN
ENSG00000171786	1	160336857	160342638	19	7	404469	0.033902	0.48648	NHLH1
ENSG00000237435	1	96403457	96488436	436	39	404469	0.033863	0.48649	RP11-147C23.1
ENSG00000158769	1	160965001	160991138	109	14	404469	0.033702	0.48656	F11R
ENSG00000112559	6	41604620	41621984	83	15	404469	0.033616	0.48659	MDFI
ENSG00000141750	17	37366789	37382125	41	12	404469	0.033542	0.48662	STAC2
ENSG00000156671	10	76859344	76941881	234	26	404469	0.033496	0.48664	SAMD8
ENSG00000037241	5	172385732	172396774	63	13	404469	0.033442	0.48666	RPL26L1
ENSG00000204866	19	46646363	46664556	51	9	404469	0.033394	0.48668	IGFL2
ENSG00000185519	1	16384264	16400127	103	15	404469	0.033233	0.48674	FAM131C
ENSG00000007314	17	62015914	62050278	132	28	404469	0.033172	0.48677	SCN4A
ENSG00000153902	19	35615417	35633355	63	7	404469	0.033141	0.48678	LGI4
ENSG00000178585	1	9908334	9970394	201	31	404469	0.033084	0.4868	CTNNBIP1
ENSG00000012048	17	41196312	41277500	265	11	404469	0.033058	0.48681	BRCA1
ENSG00000175115	11	65837834	66012218	418	27	404469	0.033002	0.48684	PACS1
ENSG00000116701	1	183524698	183560011	128	29	404469	0.032965	0.48685	NCF2
ENSG00000107829	10	103370423	103455052	240	34	404469	0.032799	0.48692	FBXW4
ENSG00000128000	19	40534167	40562116	122	17	404469	0.032734	0.48694	ZNF780B
ENSG00000108298	17	37356536	37360980	6	2	404469	0.032715	0.48695	RPL19
ENSG00000155868	5	156564423	156586030	123	19	404469	0.032599	0.487	MED7
ENSG00000172236	16	1290697	1292555	11	5	404469	0.032434	0.48706	TPSAB1
ENSG00000083857	4	187508937	187647876	673	79	404469	0.032423	0.48707	FAT1
ENSG00000260240	16	59743897	59788752	179	33	404469	0.032418	0.48707	RP11-105C20.2
ENSG00000148950	11	31453948	31531192	192	28	404469	0.032137	0.48718	IMMP1L
ENSG00000144233	2	128619204	128643496	73	13	404469	0.03197	0.48725	AMMECR1L
ENSG00000139842	13	113862552	113919399	196	14	404469	0.031901	0.48728	CUL4A
ENSG00000081248	1	201008642	201081694	334	51	404469	0.031837	0.4873	CACNA1S
ENSG00000145808	5	128795958	129074376	1001	38	404469	0.031662	0.48737	ADAMTS19
ENSG00000134470	10	5990855	6020150	198	38	404469	0.031671	0.48737	IL15RA
ENSG00000132639	20	10199478	10288066	258	32	404469	0.031519	0.48743	SNAP25
ENSG00000070961	12	89981828	90103077	313	34	404469	0.031446	0.48746	ATP2B1
ENSG00000173253	9	1050354	1057552	49	14	404469	0.030737	0.48774	DMRT2
ENSG00000151090	3	24158651	24536773	1678	161	404469	0.0307	0.48775	THRB
ENSG00000272514	6	88117701	88174183	258	18	404469	0.030608	0.48779	C6ORF165
ENSG00000268635	11	77184416	77188074	14	6	404469	0.030382	0.48788	DKFZP434E1119
ENSG00000175745	5	92919043	92930321	13	5	404469	0.030334	0.4879	NR2F1
ENSG00000101280	20	853296	896977	276	39	404469	0.030328	0.4879	ANGPT4
ENSG00000170929	19	9203855	9204889	3	2	404469	0.030304	0.48791	OR1M1
ENSG00000241043	9	32566787	32568619	8	4	404469	0.03013	0.48798	GVQW1
ENSG00000169347	16	20320894	20339130	70	15	404469	0.029996	0.48804	GP2
ENSG00000214511	12	51347705	51364289	106	11	404469	0.029907	0.48807	HIGD1C
ENSG00000068489	17	57232860	57282066	116	18	404469	0.029875	0.48808	PRR11
ENSG00000100206	22	38914954	38966291	139	30	404469	0.029772	0.48812	DMC1
ENSG00000068793	15	22892005	23006016	550	65	404469	0.029705	0.48815	CYFIP1
ENSG00000198742	7	98625061	98741723	344	50	404469	0.029516	0.48823	SMURF1
ENSG00000038358	16	67906926	67918406	25	9	404469	0.029279	0.48832	EDC4
ENSG00000105428	19	5455426	5456867	12	4	404469	0.0291	0.48839	ZNRF4
ENSG00000083782	12	91357456	91398803	177	21	404469	0.029022	0.48842	EPYC
ENSG00000196535	17	27400528	27507430	316	28	404469	0.028862	0.48849	MYO18A
ENSG00000198060	10	94050920	94113721	164	27	404469	0.02852	0.48862	2005-03-01
ENSG00000149968	11	102706532	102714534	33	8	404469	0.028481	0.48864	MMP3
ENSG00000163898	3	185224050	185270401	198	20	404469	0.028424	0.48866	LIPH
ENSG00000144199	2	97749320	97760619	29	5	404469	0.028347	0.48869	FAHD2B
ENSG00000145337	4	89442136	89444964	1	1	404469	0.028309	0.48871	PYURF
ENSG00000255072	4	89442724	89442940	1	1	404469	0.028309	0.48871	PIGY
ENSG00000110446	11	60704556	60720002	68	21	404469	0.027914	0.48887	SLC15A3
ENSG00000094661	19	15197791	15199032	14	4	404469	0.027822	0.4889	OR1I1
ENSG00000204444	6	31620193	31625987	27	14	404469	0.027437	0.48906	APOM
ENSG00000006625	7	30536237	30591095	177	19	404469	0.027332	0.4891	GGCT
ENSG00000181924	11	73583712	73588033	17	8	404469	0.027304	0.48911	COA4
ENSG00000179632	8	145159402	145162514	8	3	404469	0.02727	0.48912	MAF1
ENSG00000010626	12	6982733	7023407	187	9	404469	0.027146	0.48917	LRRC23
ENSG00000160683	11	118754475	118768508	62	19	404469	0.02709	0.48919	CXCR5
ENSG00000182759	8	144501352	144512576	80	19	404469	0.027078	0.4892	MAFA
ENSG00000142751	1	27202624	27216788	31	8	404469	0.027	0.48923	GPN2
ENSG00000088179	2	120517207	120741394	772	35	404469	0.026987	0.48924	PTPN4
ENSG00000205116	1	1361508	1363167	8	3	404469	0.02694	0.48925	TMEM88B
ENSG00000105750	19	21106028	21133503	184	10	404469	0.026833	0.4893	ZNF85
ENSG00000141579	17	80787311	80798454	52	12	404469	0.026634	0.48938	ZNF750
ENSG00000153046	6	4706393	4955785	897	80	404469	0.026604	0.48939	CDYL
ENSG00000134324	2	11817721	11967535	648	60	404469	0.026123	0.48958	LPIN1
ENSG00000269185	7	108540389	108540655	4	2	404469	0.026042	0.48961	FLJ00325
ENSG00000123124	8	87354967	87490649	466	22	404469	0.026015	0.48962	WWP1
ENSG00000079215	5	36606457	36688436	285	54	404469	0.025743	0.48973	SLC1A3
ENSG00000183559	10	124457225	124459338	11	5	404469	0.025728	0.48974	C10orf120
ENSG00000185518	15	91643180	91844539	923	71	404469	0.025617	0.48978	SV2B
ENSG00000157191	1	16767167	16786573	52	13	404469	0.025589	0.48979	NECAP2
ENSG00000164494	6	107473761	107780768	1076	52	404469	0.025587	0.48979	PDSS2
ENSG00000060688	1	31732417	31769662	167	15	404469	0.0255	0.48983	SNRNP40
ENSG00000142676	1	24018269	24022915	17	6	404469	0.025401	0.48987	RPL11
ENSG00000158092	3	136581050	136668665	337	16	404469	0.025371	0.48988	NCK1
ENSG00000189306	22	42905974	42915808	61	9	404469	0.025345	0.48989	RRP7A
ENSG00000124939	11	61976140	61981408	32	8	404469	0.025248	0.48993	SCGB2A1
ENSG00000130255	19	5674958	5691887	50	16	404469	0.025196	0.48995	RPL36
ENSG00000215527	18	12658042	12663470	30	6	404469	0.025053	0.49001	AP005482.1
ENSG00000131398	19	50815194	50836772	80	21	404469	0.024998	0.49003	KCNC3
ENSG00000107485	10	8095567	8117161	109	16	404469	0.02498	0.49004	GATA3
ENSG00000109736	4	2932288	2936586	28	12	404469	0.024927	0.49006	MFSD10
ENSG00000187954	8	145674965	145691060	65	12	404469	0.024403	0.49027	CYHR1
ENSG00000196235	19	39926796	39967310	191	20	404469	0.02418	0.49035	SUPT5H
ENSG00000179456	1	244214585	244220778	4	2	404469	0.02412	0.49038	ZBTB18
ENSG00000171729	1	15479028	15546976	429	30	404469	0.024054	0.4904	TMEM51
ENSG00000101773	18	20378224	20606451	723	26	404469	0.023822	0.4905	RBBP8
ENSG00000184402	20	60718822	60757540	312	23	404469	0.023668	0.49056	SS18L1
ENSG00000198863	17	41132582	41145707	26	10	404469	0.023303	0.4907	RUNDC1
ENSG00000071205	4	148653214	148993931	1160	72	404469	0.023271	0.49072	ARHGAP10
ENSG00000124802	6	8073593	8102811	118	18	404469	0.022996	0.49083	EEF1E1
ENSG00000022976	14	102783714	102809044	82	18	404469	0.022902	0.49086	ZNF839
ENSG00000158716	1	159750722	159752333	7	3	404469	0.022816	0.4909	DUSP23
ENSG00000164815	7	103766788	103848495	521	26	404469	0.022751	0.49092	ORC5
ENSG00000137094	9	34989638	34998897	20	13	404469	0.022626	0.49097	DNAJB5
ENSG00000181585	3	46742823	46752376	32	9	404469	0.022621	0.49098	TMIE
ENSG00000146457	6	160146617	160177351	124	23	404469	0.022547	0.49101	WTAP
ENSG00000130700	20	61038553	61051026	56	13	404469	0.022515	0.49102	GATA5
ENSG00000169550	11	26580580	26593780	56	15	404469	0.02223	0.49113	MUC15
ENSG00000078687	17	76000249	76104916	354	35	404469	0.022176	0.49115	TNRC6C
ENSG00000179284	19	13075973	13085567	27	11	404469	0.021811	0.4913	DAND5
ENSG00000238244	15	90890819	90892669	15	2	404469	0.021348	0.49148	GABARAPL3
ENSG00000146592	7	28338940	28865511	2194	184	404469	0.021159	0.49156	CREB5
ENSG00000123268	12	51157493	51214905	144	14	404469	0.020951	0.49164	ATF1
ENSG00000204880	17	39253233	39254393	23	4	404469	0.020779	0.49171	KRTAP4-8
ENSG00000100271	22	43435522	43485434	275	30	404469	0.020694	0.49175	TTLL1
ENSG00000010704	6	26087509	26098571	62	24	404469	0.02025	0.49192	HFE
ENSG00000111011	12	122989190	123011547	74	11	404469	0.019996	0.49202	RSRC2
ENSG00000198877	11	55540914	55541858	6	4	404469	0.019963	0.49204	OR5D13
ENSG00000186009	13	114303119	114312501	23	10	404469	0.01966	0.49216	ATP4B
ENSG00000166926	11	60102304	60164069	216	25	404469	0.019482	0.49223	MS4A6E
ENSG00000173281	8	8993765	9009084	79	13	404469	0.018923	0.49245	PPP1R3B
ENSG00000198843	3	150320662	150348222	82	18	404469	0.018882	0.49247	SELT
ENSG00000112365	6	109783797	109804440	72	20	404469	0.018802	0.4925	ZBTB24
ENSG00000051596	5	175344876	175461683	24	2	404469	0.018653	0.49256	THOC3
ENSG00000182885	16	57702099	57723975	163	38	404469	0.018417	0.49265	GPR97
ENSG00000142661	1	24382525	24438665	289	29	404469	0.018388	0.49266	MYOM3
ENSG00000109685	4	1873151	1983934	256	43	404469	0.018129	0.49277	WHSC1
ENSG00000080546	6	109307640	109416022	307	17	404469	0.017998	0.49282	SESN1
ENSG00000256892	10	37890366	37891859	11	4	404469	0.017963	0.49283	MTRNR2L7
ENSG00000130956	9	99212483	99253618	114	14	404469	0.017891	0.49286	HABP4
ENSG00000122691	7	19060614	19157295	413	26	404469	0.01782	0.49289	TWIST1
ENSG00000149792	11	64889655	64894843	19	11	404469	0.017688	0.49294	MRPL49
ENSG00000188779	15	68112042	68126899	49	11	404469	0.017544	0.493	SKOR1
ENSG00000180113	6	46655612	46672056	44	22	404469	0.017511	0.49301	TDRD6
ENSG00000171189	21	30909254	31312351	1581	72	404469	0.017429	0.49305	GRIK1
ENSG00000179468	7	142723245	142724282	4	2	404469	0.01736	0.49307	OR9A2
ENSG00000186160	1	47533160	47583991	252	14	404469	0.017109	0.49317	CYP4Z1
ENSG00000171501	9	125315391	125316493	13	3	404469	0.016739	0.49332	OR1N2
ENSG00000196344	4	100333418	100356894	110	27	404469	0.016614	0.49337	ADH7
ENSG00000156858	16	30662038	30667761	3	2	404469	0.016383	0.49346	PRR14
ENSG00000197273	1	42628362	42630389	6	4	404469	0.016109	0.49357	GUCA2A
ENSG00000158006	1	26286258	26324648	136	14	404469	0.016006	0.49361	PAFAH2
ENSG00000140497	15	75136071	75165706	84	22	404469	0.015621	0.49377	SCAMP2
ENSG00000074527	12	96051583	96184930	783	62	404469	0.015556	0.49379	NTN4
ENSG00000181026	15	89164527	89175513	72	12	404469	0.01557	0.49379	AEN
ENSG00000099817	19	1086594	1095598	48	17	404469	0.015431	0.49384	POLR2E
ENSG00000147485	8	52232138	52722005	2668	85	404469	0.015406	0.49385	PXDNL
ENSG00000196850	12	110969120	111021125	165	20	404469	0.015428	0.49385	PPTC7
ENSG00000118160	19	47931274	47975425	124	19	404469	0.015254	0.49391	SLC8A2
ENSG00000064419	7	128594948	128695198	334	28	404469	0.015085	0.49398	TNPO3
ENSG00000123136	19	14519631	14530192	18	9	404469	0.014833	0.49408	DDX39A
ENSG00000111196	12	10758612	10766222	33	5	404469	0.014773	0.49411	MAGOHB
ENSG00000172531	11	67165654	67188654	71	16	404469	0.014575	0.49419	PPP1CA
ENSG00000168301	3	58477841	58488087	30	11	404469	0.014431	0.49424	KCTD6
ENSG00000180263	12	95470525	95611258	615	36	404469	0.014308	0.49429	FGD6
ENSG00000076356	1	208195587	208417665	924	78	404469	0.014206	0.49433	PLXNA2
ENSG00000077092	3	25215823	25639423	2468	131	404469	0.014123	0.49437	RARB
ENSG00000167414	19	47137333	47137942	3	2	404469	0.013892	0.49446	GNG8
ENSG00000113719	5	172261278	172379688	447	62	404469	0.013638	0.49456	ERGIC1
ENSG00000099330	19	17337013	17340028	30	7	404469	0.013613	0.49457	OCEL1
ENSG00000144355	2	172949468	172954405	10	6	404469	0.013303	0.49469	DLX1
ENSG00000168152	4	83821837	83841122	67	10	404469	0.013266	0.49471	THAP9
ENSG00000180104	5	443273	472052	181	23	404469	0.013249	0.49471	EXOC3
ENSG00000175416	5	175819456	175843570	78	21	404469	0.012876	0.49486	CLTB
ENSG00000178021	2	54480315	54483409	19	7	404469	0.01267	0.49495	TSPYL6
ENSG00000170515	12	56498103	56507691	17	9	404469	0.012664	0.49495	PA2G4
ENSG00000198369	2	65537985	65659771	499	33	404469	0.012511	0.49501	SPRED2
ENSG00000188051	19	17546318	17559376	54	10	404469	0.012371	0.49506	TMEM221
ENSG00000198033	13	19747910	19755992	76	9	404469	0.012239	0.49512	TUBA3C
ENSG00000136098	13	52706775	52733996	106	17	404469	0.011798	0.49529	NEK3
ENSG00000125968	20	30193086	30194318	9	4	404469	0.011765	0.49531	ID1
ENSG00000196247	7	64126511	64171404	212	24	404469	0.011605	0.49537	ZNF107
ENSG00000163297	4	80822303	81046608	673	37	404469	0.011584	0.49538	ANTXR2
ENSG00000186684	2	127941696	127977654	158	23	404469	0.011507	0.49541	CYP27C1
ENSG00000188092	1	147400506	147465753	39	1	404469	0.011446	0.49543	GPR89B
ENSG00000232560	21	18811208	18821503	35	5	404469	0.011433	0.49544	C21orf37
ENSG00000060709	12	130880682	131200826	1754	169	404469	0.011312	0.49549	RIMBP2
ENSG00000163541	2	84650647	84687169	143	18	404469	0.011292	0.4955	SUCLG1
ENSG00000181333	11	93754527	93846917	306	31	404469	0.011276	0.4955	HEPHL1
ENSG00000141741	17	37884749	37887040	4	2	404469	0.011023	0.4956	MIEN1
ENSG00000178999	17	8108056	8113918	24	10	404469	0.010751	0.49571	AURKB
ENSG00000197576	7	27168126	27170418	10	2	404469	0.010595	0.49577	HOXA4
ENSG00000180475	11	57995354	57996390	4	2	404469	0.010514	0.49581	OR10Q1
ENSG00000188342	13	45694650	45858237	543	24	404469	0.010484	0.49582	GTF2F2
ENSG00000215545	20	29891015	29896388	14	5	404469	0.010443	0.49583	DEFB116
ENSG00000164037	4	103806205	103940896	568	20	404469	0.010031	0.496	SLC9B1
ENSG00000122642	7	32997017	33046543	247	42	404469	0.009972	0.49602	FKBP9
ENSG00000152785	4	81952119	81978685	123	23	404469	0.0096917	0.49613	BMP3
ENSG00000188227	19	37997841	38039664	123	29	404469	0.00966	0.49615	ZNF793
ENSG00000025156	6	122720691	122754264	98	15	404469	0.0095676	0.49618	HSF2
ENSG00000231672	2	218148742	218621316	1917	89	404469	0.0092462	0.49631	DIRC3
ENSG00000100908	14	24608174	24610797	8	4	404469	0.0090216	0.4964	EMC9
ENSG00000264187	17	17105963	17140499	176	26	404469	0.008951	0.49643	RP11-45M22.4
ENSG00000260300	16	83941738	83985058	333	36	404469	0.0087012	0.49653	RP11-505K9.4
ENSG00000135346	6	87795216	87804824	41	7	404469	0.0085896	0.49657	CGA
ENSG00000167646	19	55670031	55678090	47	10	404469	0.0085372	0.49659	DNAAF3
ENSG00000183864	22	41829496	41843027	41	9	404469	0.0085269	0.4966	TOB2
ENSG00000163116	4	98105244	99064391	4949	46	404469	0.0081171	0.49676	STPG2
ENSG00000137331	6	30710976	30712331	9	4	404469	0.0080065	0.49681	IER3
ENSG00000077232	2	183580999	183659191	236	19	404469	0.0074804	0.49702	DNAJC10
ENSG00000159322	15	73043710	73078187	110	22	404469	0.0073668	0.49706	ADPGK
ENSG00000185404	2	231191899	231268447	405	31	404469	0.0073449	0.49707	SP140L
ENSG00000149823	11	64856796	64879332	62	21	404469	0.00734	0.49707	VPS51
ENSG00000147813	8	144656955	144660819	24	7	404469	0.0073185	0.49708	NAPRT1
ENSG00000160796	3	47021173	47051193	93	17	404469	0.0071561	0.49715	NBEAL2
ENSG00000092199	14	21677295	21737653	194	21	404469	0.0069902	0.49721	HNRNPC
ENSG00000163517	3	13521224	13547916	72	19	404469	0.0069558	0.49723	HDAC11
ENSG00000157227	14	23305766	23318236	42	15	404469	0.0068394	0.49727	MMP14
ENSG00000089693	12	6857170	6876641	83	14	404469	0.0068131	0.49728	MLF2
ENSG00000175575	11	73587744	73638790	261	22	404469	0.0067433	0.49731	PAAF1
ENSG00000183248	19	7933605	7939326	15	5	404469	0.0066856	0.49733	CTD-3193O13.9
ENSG00000164175	5	33944721	33984835	93	15	404469	0.0064799	0.49741	SLC45A2
ENSG00000002746	7	43152198	43605600	1983	134	404469	0.0063636	0.49746	HECW1
ENSG00000065183	1	118472343	118509165	122	13	404469	0.00628	0.49749	WDR3
ENSG00000137274	6	3118608	3153812	153	17	404469	0.0062426	0.49751	BPHL
ENSG00000169914	1	20209006	20239438	108	19	404469	0.0059987	0.49761	OTUD3
ENSG00000137054	9	37485932	37503694	162	10	404469	0.0053736	0.49786	POLR1E
ENSG00000133477	22	40390953	40439533	140	28	404469	0.0052083	0.49792	FAM83F
ENSG00000152409	5	78532012	78623038	301	20	404469	0.0051648	0.49794	JMY
ENSG00000117507	1	171106879	171130707	121	12	404469	0.0050599	0.49798	FMO6P
ENSG00000161920	17	4634723	4636905	7	4	404469	0.0050283	0.49799	MED11
ENSG00000143507	1	221874766	221915518	121	27	404469	0.0050169	0.498	DUSP10
ENSG00000188467	15	48413169	48434869	4	2	404469	0.0049887	0.49801	SLC24A5
ENSG00000197724	9	96338689	96441869	625	31	404469	0.0047012	0.49812	PHF2
ENSG00000112182	6	90636248	91006627	935	89	404469	0.0043863	0.49825	BACH2
ENSG00000248167	6	30297359	30314631	107	23	404469	0.0042192	0.49832	TRIM39-RPP21
ENSG00000173480	19	58411664	58427978	73	16	404469	0.0041411	0.49835	ZNF417
ENSG00000117500	1	93615299	93646285	103	18	404469	0.003676	0.49853	TMED5
ENSG00000083937	3	87276421	87304698	99	20	404469	0.0034684	0.49862	CHMP2B
ENSG00000163032	2	17720393	17838285	611	35	404469	0.003338	0.49867	VSNL1
ENSG00000167165	2	234600253	234681946	406	32	404469	0.0031665	0.49874	UGT1A6
ENSG00000176920	19	49199228	49209207	58	8	404469	0.0030639	0.49878	FUT2
ENSG00000110675	11	107461817	107537505	302	42	404469	0.0029762	0.49881	ELMOD1
ENSG00000184166	17	2995352	2996290	4	2	404469	0.0029725	0.49881	OR1D2
ENSG00000159131	21	34876238	34915797	104	27	404469	0.0029151	0.49884	GART
ENSG00000179091	8	145149930	145152428	6	3	404469	0.0028863	0.49885	CYC1
ENSG00000147655	8	108911544	109095913	777	59	404469	0.0027314	0.49891	RSPO2
ENSG00000196705	19	21324827	21373034	115	14	404469	0.0026307	0.49895	ZNF431
ENSG00000108854	17	62538413	62658186	248	13	404469	0.002563	0.49898	SMURF2
ENSG00000167578	19	41284121	41302847	93	19	404469	0.0024946	0.499	RAB4B
ENSG00000141542	17	80612849	80656604	247	49	404469	0.0024601	0.49902	RAB40B
ENSG00000096433	6	33588142	33664351	560	60	404469	0.0022685	0.49909	ITPR3
ENSG00000196415	19	840963	848175	42	7	404469	0.0022444	0.4991	PRTN3
ENSG00000170262	21	33664124	33687095	71	20	404469	0.002124	0.49915	MRAP
ENSG00000205544	17	7306294	7307456	6	3	404469	0.0020768	0.49917	TMEM256
ENSG00000268965	17	76422409	76422834	2	1	404469	0.002028	0.49919	AC061992.1
ENSG00000177917	2	153574407	153617767	171	26	404469	0.0018643	0.49926	ARL6IP6
ENSG00000160472	19	55888204	55889612	6	3	404469	0.0017444	0.4993	TMEM190
ENSG00000183269	11	5877904	5878964	5	3	404469	0.0016261	0.49935	OR52E8
ENSG00000121211	4	154265801	154336270	273	21	404469	0.001576	0.49937	MND1
ENSG00000120616	10	32556679	32667726	535	34	404469	0.0015529	0.49938	EPC1
ENSG00000165832	10	116697952	116737430	148	23	404469	0.0014376	0.49943	TRUB1
ENSG00000178695	13	77454312	77460540	23	10	404469	0.0013702	0.49945	KCTD12
ENSG00000248905	15	33057747	33486897	2722	162	404469	0.0013573	0.49946	FMN1
ENSG00000120696	13	41763969	41768702	6	2	404469	0.0011674	0.49953	KBTBD7
ENSG00000213463	14	70838148	70883778	250	26	404469	0.0011643	0.49954	SYNJ2BP
ENSG00000177370	17	900357	906911	21	6	404469	0.0010859	0.49957	TIMM22
ENSG00000229615	2	87089023	87092827	9	3	404469	0.00084857	0.49966	AC111200.1
ENSG00000065833	6	83920108	84140797	802	27	404469	0.00032321	0.49987	ME1
ENSG00000134504	18	24034874	24237365	767	93	404469	0.00030411	0.49988	KCTD1
ENSG00000107099	9	214854	465259	1712	88	404469	0.00014208	0.49994	DOCK8
ENSG00000125285	13	95361886	95364389	5	3	404469	3.3215e-05	0.49999	SOX21
ENSG00000131408	19	50832910	50886239	164	21	404469	-0.00011596	0.50005	NR1H2
ENSG00000134825	11	61535973	61560274	64	19	404469	-0.00037078	0.50015	TMEM258
ENSG00000114654	3	128720472	128759585	120	24	404469	-0.00051635	0.50021	EFCC1
ENSG00000124196	20	42354804	42355638	3	2	404469	-0.000765	0.50031	GTSF1L
ENSG00000130489	22	50961997	50964868	23	9	404469	-0.0010056	0.5004	SCO2
ENSG00000105419	19	47906381	47922780	27	8	404469	-0.0011274	0.50045	MEIS3
ENSG00000185669	16	88744090	88752901	39	16	404469	-0.0012395	0.50049	SNAI3
ENSG00000182372	8	1703944	1734738	143	15	404469	-0.0013917	0.50056	CLN8
ENSG00000134480	5	86687311	86708836	73	17	404469	-0.0014334	0.50057	CCNH
ENSG00000132600	16	68344877	68392466	204	25	404469	-0.0014472	0.50058	PRMT7
ENSG00000107618	10	48381487	48390991	19	10	404469	-0.0014967	0.5006	RBP3
ENSG00000139517	13	28120050	28194541	333	28	404469	-0.0015182	0.50061	LNX2
ENSG00000240747	3	42850975	42984284	503	43	404469	-0.0016369	0.50065	KRBOX1
ENSG00000147596	8	70963886	70983928	75	17	404469	-0.0016472	0.50066	PRDM14
ENSG00000187650	19	5904869	5910864	32	8	404469	-0.0018686	0.50075	VMAC
ENSG00000174405	13	108859787	108870716	28	9	404469	-0.0019119	0.50076	LIG4
ENSG00000185821	12	55820038	55820976	4	2	404469	-0.0020868	0.50083	OR6C76
ENSG00000169629	2	113127669	113192065	38	9	404469	-0.002114	0.50084	RGPD8
ENSG00000205329	12	55725485	55726420	2	1	404469	-0.002138	0.50085	OR6C3
ENSG00000184575	12	64798130	64844907	109	22	404469	-0.002206	0.50088	XPOT
ENSG00000196711	8	53446597	53478067	87	15	404469	-0.0022968	0.50092	FAM150A
ENSG00000213402	11	67202981	67205538	6	3	404469	-0.0023095	0.50092	PTPRCAP
ENSG00000103855	15	73976307	74006859	128	19	404469	-0.0023168	0.50092	CD276
ENSG00000204612	9	79634571	79635869	1	1	404469	-0.0023587	0.50094	FOXB2
ENSG00000092295	14	24718320	24733638	43	16	404469	-0.0025756	0.50103	TGM1
ENSG00000109063	17	10531843	10560626	147	12	404469	-0.0026953	0.50108	MYH3
ENSG00000163527	3	31574130	31679112	277	20	404469	-0.0030294	0.50121	STT3B
ENSG00000173575	15	93426526	93571237	558	35	404469	-0.003295	0.50131	CHD2
ENSG00000100253	22	50925213	50929077	27	10	404469	-0.0032862	0.50131	MIOX
ENSG00000130598	11	1860219	1862910	3	1	404469	-0.0033335	0.50133	TNNI2
ENSG00000109445	4	142142041	142155851	30	4	404469	-0.0034369	0.50137	ZNF330
ENSG00000132382	17	4442192	4458926	57	20	404469	-0.0035811	0.50143	MYBBP1A
ENSG00000183250	21	46352729	46359828	38	7	404469	-0.0036299	0.50145	C21orf67
ENSG00000167972	16	2325882	2390747	135	23	404469	-0.0039761	0.50159	ABCA3
ENSG00000105856	7	106809406	106842974	95	13	404469	-0.0040387	0.50161	HBP1
ENSG00000088766	20	5986736	6020699	129	17	404469	-0.0041315	0.50165	CRLS1
ENSG00000112799	6	6588341	6655216	458	67	404469	-0.0041702	0.50166	LY86
ENSG00000101695	18	29598335	29653176	196	28	404469	-0.0042287	0.50169	RNF125
ENSG00000010244	17	30677136	30708905	82	17	404469	-0.0044421	0.50177	ZNF207
ENSG00000110697	11	67259239	67273734	32	20	404469	-0.0045696	0.50182	PITPNM1
ENSG00000174516	11	66234216	66244808	26	7	404469	-0.0045895	0.50183	PELI3
ENSG00000110887	12	109252708	109294819	193	33	404469	-0.0046192	0.50184	DAO
ENSG00000221887	18	61616535	61649008	169	25	404469	-0.0046239	0.50184	HMSD
ENSG00000184305	4	91048686	92523064	7213	207	404469	-0.0047065	0.50188	CCSER1
ENSG00000137074	9	32972604	33025166	298	11	404469	-0.0048368	0.50193	APTX
ENSG00000002549	4	17578815	17609595	138	13	404469	-0.0049779	0.50199	LAP3
ENSG00000130783	12	123258874	123312075	277	22	404469	-0.0051297	0.50205	CCDC62
ENSG00000175634	11	67195931	67202872	21	6	404469	-0.0055614	0.50222	RPS6KB2
ENSG00000104361	8	99202061	99306621	294	39	404469	-0.0056617	0.50226	NIPAL2
ENSG00000113396	5	127873706	128369335	3008	69	404469	-0.0057194	0.50228	SLC27A6
ENSG00000131899	17	18128901	18148189	87	16	404469	-0.005717	0.50228	LLGL1
ENSG00000167098	20	31571579	31592239	125	11	404469	-0.0060531	0.50241	SUN5
ENSG00000154917	3	133543083	133614680	323	67	404469	-0.0062911	0.50251	RAB6B
ENSG00000137876	15	55473004	55489265	84	15	404469	-0.0065137	0.5026	RSL24D1
ENSG00000095752	19	55875757	55881831	30	9	404469	-0.0065351	0.50261	IL11
ENSG00000100099	22	26839389	26879803	188	28	404469	-0.0065351	0.50261	HPS4
ENSG00000247596	3	52262626	52273276	45	14	404469	-0.0066562	0.50266	TWF2
ENSG00000150456	13	21302870	21348097	242	25	404469	-0.0066818	0.50267	N6AMT2
ENSG00000005448	2	74648805	74652882	7	4	404469	-0.0067345	0.50269	WDR54
ENSG00000126790	14	59927081	59951148	104	15	404469	-0.0067607	0.5027	L3HYPDH
ENSG00000184345	3	51895645	51897440	5	2	404469	-0.0068429	0.50273	IQCF2
ENSG00000146676	7	44915896	44924960	17	8	404469	-0.0068882	0.50275	PURB
ENSG00000182463	20	51588946	52111869	1946	209	404469	-0.0068858	0.50275	TSHZ2
ENSG00000078808	1	1152288	1167411	115	7	404469	-0.0069392	0.50277	SDF4
ENSG00000153879	19	33864236	33873592	42	13	404469	-0.0072582	0.5029	CEBPG
ENSG00000122025	13	28577411	28674729	493	24	404469	-0.0073711	0.50294	FLT3
ENSG00000116580	1	155719508	155829191	295	27	404469	-0.0073839	0.50295	GON4L
ENSG00000105486	19	48618702	48673860	290	15	404469	-0.0075214	0.503	LIG1
ENSG00000113971	3	132276986	132441303	419	33	404469	-0.0075543	0.50301	NPHP3
ENSG00000227057	6	33246885	33257304	57	17	404469	-0.0077963	0.50311	WDR46
ENSG00000101425	20	36888551	36965907	284	43	404469	-0.0079239	0.50316	BPI
ENSG00000157353	16	70488324	70514177	87	14	404469	-0.0082295	0.50328	FUK
ENSG00000110080	11	126225535	126310239	381	59	404469	-0.0082528	0.50329	ST3GAL4
ENSG00000128655	2	178487980	178973066	2632	66	404469	-0.0083491	0.50333	PDE11A
ENSG00000114853	3	42695176	42709072	48	14	404469	-0.008339	0.50333	ZBTB47
ENSG00000204740	10	19492779	20079330	3454	110	404469	-0.0083873	0.50335	MALRD1
ENSG00000196141	2	201170604	201346986	608	57	404469	-0.0086225	0.50344	SPATS2L
ENSG00000156968	16	15489611	15507125	73	18	404469	-0.0088321	0.50352	MPV17L
ENSG00000180900	8	144873090	144897549	97	23	404469	-0.0088525	0.50353	SCRIB
ENSG00000184611	2	163227917	163695240	1299	70	404469	-0.0088712	0.50354	KCNH7
ENSG00000110619	11	3022152	3078843	228	24	404469	-0.0091806	0.50366	CARS
ENSG00000170099	14	94770585	94789731	105	19	404469	-0.0092076	0.50367	SERPINA6
ENSG00000143627	1	155259630	155271225	34	12	404469	-0.009249	0.50369	PKLR
ENSG00000136560	2	161993419	162092732	260	25	404469	-0.0092785	0.5037	TANK
ENSG00000221963	22	36044442	36064456	100	13	404469	-0.0093299	0.50372	APOL6
ENSG00000171815	5	140430979	140433512	6	4	404469	-0.0093476	0.50373	PCDHB1
ENSG00000173706	3	124684554	124774802	373	31	404469	-0.0095766	0.50382	HEG1
ENSG00000205129	4	186347394	186370980	111	12	404469	-0.0098562	0.50393	C4orf47
ENSG00000079335	1	100810584	100985833	495	32	404469	-0.0098743	0.50394	CDC14A
ENSG00000163607	3	112709765	112733907	109	28	404469	-0.0099174	0.50396	GTPBP8
ENSG00000137601	4	170314426	170533780	860	27	404469	-0.0099543	0.50397	NEK1
ENSG00000185252	22	20748405	20762745	70	8	404469	-0.010058	0.50401	ZNF74
ENSG00000140543	15	89054790	89089906	127	14	404469	-0.010141	0.50405	DET1
ENSG00000151746	12	32259769	32536567	1559	67	404469	-0.01025	0.50409	BICD1
ENSG00000047936	6	117609463	117747018	567	49	404469	-0.010318	0.50412	ROS1
ENSG00000171962	17	17876127	17920203	128	16	404469	-0.010461	0.50417	LRRC48
ENSG00000039537	5	41142336	41261540	594	38	404469	-0.010473	0.50418	C6
ENSG00000100422	22	47080308	47134158	260	37	404469	-0.010479	0.50418	CERK
ENSG00000163755	3	148847371	148891519	239	35	404469	-0.010497	0.50419	HPS3
ENSG00000121742	13	20796110	20806534	36	12	404469	-0.010621	0.50424	GJB6
ENSG00000007237	17	9813926	10101868	1367	163	404469	-0.010917	0.50436	GAS7
ENSG00000206053	16	1728257	1752281	66	17	404469	-0.010948	0.50437	HN1L
ENSG00000068878	2	54091204	54197977	442	32	404469	-0.011032	0.5044	PSME4
ENSG00000129282	17	34958001	34965407	25	6	404469	-0.011136	0.50444	MRM1
ENSG00000119383	9	131873229	131911225	210	20	404469	-0.01128	0.5045	PPP2R4
ENSG00000145703	5	75699074	76003957	1245	95	404469	-0.011336	0.50452	IQGAP2
ENSG00000173267	10	88718375	88723017	28	7	404469	-0.011402	0.50455	SNCG
ENSG00000264278	18	74506688	74534251	125	22	404469	-0.011585	0.50462	RP11-162A12.2
ENSG00000128519	7	122634759	122635754	2	1	404469	-0.01164	0.50464	TAS2R16
ENSG00000146205	2	242127924	242164792	219	48	404469	-0.011925	0.50476	ANO7
ENSG00000167580	12	50344524	50352664	32	7	404469	-0.012062	0.50481	AQP2
ENSG00000109272	4	74718906	74719872	4	2	404469	-0.012096	0.50483	PF4V1
ENSG00000117586	1	173152873	173176452	87	16	404469	-0.012266	0.50489	TNFSF4
ENSG00000184347	5	168088745	168728133	3002	212	404469	-0.012293	0.5049	SLIT3
ENSG00000121068	17	59477257	59486827	43	7	404469	-0.012396	0.50495	TBX2
ENSG00000248235	8	22446787	22459597	48	11	404469	-0.012788	0.5051	AC037459.4
ENSG00000174640	3	133651540	133771028	517	63	404469	-0.013192	0.50526	SLCO2A1
ENSG00000213533	3	52870235	52931612	248	25	404469	-0.013205	0.50527	TMEM110
ENSG00000070476	3	126156444	126194762	186	26	404469	-0.013217	0.50527	ZXDC
ENSG00000204628	5	180663909	180675096	65	11	404469	-0.013295	0.5053	GNB2L1
ENSG00000149809	11	64879317	64883856	17	6	404469	-0.013294	0.5053	TM7SF2
ENSG00000117650	1	211836114	211848960	42	12	404469	-0.013364	0.50533	NEK2
ENSG00000100938	14	24701628	24708448	12	7	404469	-0.013438	0.50536	GMPR2
ENSG00000177301	1	111136202	111174096	122	16	404469	-0.013574	0.50542	KCNA2
ENSG00000181963	11	4470525	4471591	6	3	404469	-0.013858	0.50553	OR52K2
ENSG00000185559	14	101192042	101201539	28	11	404469	-0.01393	0.50556	DLK1
ENSG00000159184	17	46802125	46806540	12	7	404469	-0.014102	0.50563	HOXB13
ENSG00000088247	19	6413359	6424805	51	8	404469	-0.01416	0.50565	KHSRP
ENSG00000179057	11	18725852	18747777	113	21	404469	-0.014254	0.50569	IGSF22
ENSG00000188916	10	128933694	128994422	262	27	404469	-0.01446	0.50577	FAM196A
ENSG00000267772	17	58641908	58663984	30	6	404469	-0.01456	0.50581	RP11-15E18.4
ENSG00000181019	16	69740899	69760854	91	22	404469	-0.014586	0.50582	NQO1
ENSG00000096696	6	7541808	7586950	182	33	404469	-0.014725	0.50587	DSP
ENSG00000169126	10	28064115	28287977	865	39	404469	-0.014778	0.5059	ARMC4
ENSG00000177885	17	73314157	73401790	290	14	404469	-0.014891	0.50594	GRB2
ENSG00000155875	9	18927656	19033251	892	36	404469	-0.015043	0.506	FAM154A
ENSG00000175604	16	12180603	12184159	22	3	404469	-0.015086	0.50602	RP11-276H1.3
ENSG00000180479	19	38045684	38085673	130	19	404469	-0.015125	0.50603	ZNF571
ENSG00000053747	18	21269407	21535030	691	32	404469	-0.015172	0.50605	LAMA3
ENSG00000205683	14	73086004	73360809	1191	100	404469	-0.015251	0.50608	DPF3
ENSG00000186472	7	82383329	82792246	1655	59	404469	-0.01544	0.50616	PCLO
ENSG00000254788	16	66586490	66613038	78	10	404469	-0.015558	0.50621	CKLF-CMTM1
ENSG00000170214	5	159343790	159399551	168	19	404469	-0.015713	0.50627	ADRA1B
ENSG00000171243	7	16501106	16570205	396	37	404469	-0.015733	0.50628	SOSTDC1
ENSG00000142188	21	34804792	34852318	265	17	404469	-0.015827	0.50631	TMEM50B
ENSG00000075884	2	143848931	144525921	2238	124	404469	-0.016043	0.5064	ARHGAP15
ENSG00000273049	12	54379629	54428672	114	22	404469	-0.016092	0.50642	RP11-834C11.12
ENSG00000101290	20	5107432	5178533	212	22	404469	-0.016104	0.50642	CDS2
ENSG00000242715	13	36801182	36871977	452	12	404469	-0.016516	0.50659	CCDC169
ENSG00000130313	19	17622438	17632097	44	12	404469	-0.016551	0.5066	PGLS
ENSG00000010219	12	4671370	4723325	227	37	404469	-0.016647	0.50664	DYRK4
ENSG00000139629	12	51745031	51786651	119	25	404469	-0.016941	0.50676	GALNT6
ENSG00000129244	17	7549945	7561086	37	6	404469	-0.017025	0.50679	ATP1B2
ENSG00000100612	14	60610838	60636574	117	9	404469	-0.017207	0.50686	DHRS7
ENSG00000161664	17	42247815	42256451	26	6	404469	-0.017249	0.50688	ASB16
ENSG00000105664	19	18893583	18902123	22	10	404469	-0.017372	0.50693	COMP
ENSG00000143858	1	202559724	202679545	413	58	404469	-0.017743	0.50708	SYT2
ENSG00000100124	22	38226862	38245334	59	12	404469	-0.018062	0.50721	ANKRD54
ENSG00000204231	6	33161365	33168630	24	11	404469	-0.018401	0.50734	RXRB
ENSG00000004776	19	36245469	36248980	10	5	404469	-0.018392	0.50734	HSPB6
ENSG00000143401	1	150190717	150208504	44	9	404469	-0.018641	0.50744	ANP32E
ENSG00000164346	5	74062817	74072737	26	5	404469	-0.018655	0.50744	NSA2
ENSG00000177731	17	18148150	18162230	42	15	404469	-0.018724	0.50747	FLII
ENSG00000127952	7	75625656	75677322	187	31	404469	-0.018789	0.5075	STYXL1
ENSG00000181007	19	36874022	36909558	123	13	404469	-0.019014	0.50758	ZFP82
ENSG00000166295	10	73975787	73995618	75	14	404469	-0.019225	0.50767	ANAPC16
ENSG00000109323	4	103552660	103682151	598	37	404469	-0.019313	0.5077	MANBA
ENSG00000196090	20	40701392	41818610	4919	288	404469	-0.01931	0.5077	PTPRT
ENSG00000189180	10	38299578	38354016	268	26	404469	-0.019337	0.50771	ZNF33A
ENSG00000161082	19	3224701	3297074	312	28	404469	-0.019361	0.50772	CELF5
ENSG00000131094	17	43037061	43045439	37	10	404469	-0.019388	0.50773	C1QL1
ENSG00000136003	12	108956358	108963160	25	6	404469	-0.019418	0.50775	ISCU
ENSG00000253719	12	74931551	74935223	17	6	404469	-0.019848	0.50792	ATXN7L3B
ENSG00000137267	6	3153903	3157760	11	5	404469	-0.020007	0.50798	TUBB2A
ENSG00000104499	8	143915663	143997922	466	22	404469	-0.019994	0.50798	GML
ENSG00000033030	12	122957417	122985518	91	17	404469	-0.020267	0.50808	ZCCHC8
ENSG00000169018	15	68570141	68588203	56	13	404469	-0.020436	0.50815	FEM1B
ENSG00000100412	22	41865129	41924993	176	39	404469	-0.020512	0.50818	ACO2
ENSG00000179520	12	100750857	100815837	246	43	404469	-0.020538	0.50819	SLC17A8
ENSG00000189060	22	38201114	38203442	6	2	404469	-0.020567	0.5082	H1F0
ENSG00000134255	1	111682249	111727724	208	28	404469	-0.020679	0.50825	CEPT1
ENSG00000171867	20	4666882	4682236	57	13	404469	-0.020923	0.50835	PRNP
ENSG00000176399	9	22446840	22455739	39	11	404469	-0.020996	0.50838	DMRTA1
ENSG00000150867	10	22823778	23003484	926	52	404469	-0.021313	0.5085	PIP4K2A
ENSG00000116539	1	155305059	155532598	435	53	404469	-0.021428	0.50855	ASH1L
ENSG00000182902	22	18043139	18073760	108	22	404469	-0.021778	0.50869	SLC25A18
ENSG00000105523	19	49104067	49118111	59	15	404469	-0.02228	0.50889	FAM83E
ENSG00000138798	4	110834040	110933422	341	29	404469	-0.022701	0.50906	EGF
ENSG00000140612	15	85212775	85259947	184	39	404469	-0.022709	0.50906	SEC11A
ENSG00000153786	16	85007787	85045141	269	25	404469	-0.022893	0.50913	ZDHHC7
ENSG00000165917	11	47459308	47470730	50	10	404469	-0.022996	0.50917	RAPSN
ENSG00000224361	2	23729913	23747214	74	16	404469	-0.023017	0.50918	AC011239.1
ENSG00000109911	11	31531297	31805546	618	31	404469	-0.023514	0.50938	ELP4
ENSG00000254019	8	142264664	142266916	15	7	404469	-0.023818	0.5095	RP11-10J21.3
ENSG00000087157	17	76374721	76421195	230	20	404469	-0.023978	0.50956	PGS1
ENSG00000185002	6	117198375	117253326	249	25	404469	-0.024001	0.50957	RFX6
ENSG00000132024	19	14017014	14041692	72	17	404469	-0.024116	0.50962	CC2D1A
ENSG00000163380	3	69156023	69172183	79	16	404469	-0.024131	0.50963	LMOD3
ENSG00000168101	16	4743695	4745860	9	6	404469	-0.024129	0.50963	NUDT16L1
ENSG00000032389	2	3192696	3381653	1058	41	404469	-0.024469	0.50976	TSSC1
ENSG00000248369	4	133356957	133368390	33	7	404469	-0.024455	0.50976	RP11-62N21.1
ENSG00000077063	7	117350705	117514193	540	63	404469	-0.025155	0.51003	CTTNBP2
ENSG00000189376	8	124232196	124253638	40	9	404469	-0.025264	0.51008	C8orf76
ENSG00000268423	19	47050313	47104118	227	42	404469	-0.025304	0.51009	AC011551.3
ENSG00000122417	1	86814344	86862023	246	28	404469	-0.025314	0.5101	ODF2L
ENSG00000224470	16	71879894	71919171	130	28	404469	-0.025335	0.51011	ATXN1L
ENSG00000105669	19	19010323	19030206	73	16	404469	-0.025347	0.51011	COPE
ENSG00000170917	4	123809852	123844123	232	31	404469	-0.025658	0.51023	NUDT6
ENSG00000093183	3	42589461	42642572	197	27	404469	-0.025688	0.51025	SEC22C
ENSG00000135763	1	229761981	229795946	94	13	404469	-0.025912	0.51034	URB2
ENSG00000157542	21	38979678	39288749	1311	83	404469	-0.02605	0.51039	KCNJ6
ENSG00000151461	10	11962021	12085169	529	22	404469	-0.026109	0.51041	UPF2
ENSG00000092531	15	42783431	42837547	201	25	404469	-0.026095	0.51041	SNAP23
ENSG00000215912	1	2567415	2718286	407	25	404469	-0.02613	0.51042	TTC34
ENSG00000160932	8	144099399	144105249	16	5	404469	-0.026417	0.51054	LY6E
ENSG00000157890	15	66187417	66546085	1706	143	404469	-0.026505	0.51057	MEGF11
ENSG00000172464	11	56408942	56409947	3	2	404469	-0.026616	0.51062	OR5AP2
ENSG00000135269	7	115850547	115898837	232	19	404469	-0.026638	0.51063	TES
ENSG00000170370	10	119301955	119309056	26	8	404469	-0.026783	0.51068	EMX2
ENSG00000166268	12	70219084	70352877	775	49	404469	-0.026769	0.51068	MYRFL
ENSG00000174450	15	23684645	23692381	32	2	404469	-0.026836	0.5107	GOLGA6L2
ENSG00000135917	2	228549926	228582728	159	19	404469	-0.026841	0.51071	SLC19A3
ENSG00000179965	16	30418618	30440920	28	10	404469	-0.026848	0.51071	ZNF771
ENSG00000203301	1	2143360	2145620	7	4	404469	-0.026922	0.51074	AL590822.1
ENSG00000100462	14	23389720	23398794	25	5	404469	-0.026915	0.51074	PRMT5
ENSG00000117009	1	241695434	241758944	295	53	404469	-0.027302	0.51089	KMO
ENSG00000182613	5	180581943	180582890	2	1	404469	-0.027361	0.51091	OR2V2
ENSG00000214819	17	20483037	20484224	3	1	404469	-0.027418	0.51094	CDRT15L2
ENSG00000121210	4	154387498	154557863	732	81	404469	-0.02759	0.51101	KIAA0922
ENSG00000176894	12	133264192	133297276	157	24	404469	-0.027814	0.51109	PXMP2
ENSG00000244734	11	5246694	5250625	17	7	404469	-0.028088	0.5112	HBB
ENSG00000064607	19	19101697	19144832	185	22	404469	-0.028105	0.51121	SUGP2
ENSG00000257411	12	56495115	56503073	15	7	404469	-0.028305	0.51129	RP11-603J24.9
ENSG00000158042	11	6702013	6704632	18	3	404469	-0.028907	0.51153	MRPL17
ENSG00000188811	13	39612443	39624246	29	12	404469	-0.029165	0.51163	NHLRC3
ENSG00000102760	13	42031695	42045018	41	11	404469	-0.029148	0.51163	RGCC
ENSG00000162512	1	31342314	31381608	130	33	404469	-0.029187	0.51164	SDC3
ENSG00000248592	3	52867137	52931578	267	20	404469	-0.029269	0.51168	TMEM110-MUSTN1
ENSG00000007171	17	26083792	26127525	168	31	404469	-0.029353	0.51171	NOS2
ENSG00000258677	8	74600926	74791089	595	41	404469	-0.029376	0.51172	RP11-463D19.2
ENSG00000154997	7	55861237	55930482	340	33	404469	-0.029466	0.51175	2014-09-01
ENSG00000071243	7	120590803	120617270	73	13	404469	-0.029508	0.51177	ING3
ENSG00000149452	11	62756626	62783311	61	24	404469	-0.029556	0.51179	SLC22A8
ENSG00000131373	3	15602211	15643338	195	48	404469	-0.029608	0.51181	HACL1
ENSG00000171777	19	38899695	38916945	70	17	404469	-0.029757	0.51187	RASGRP4
ENSG00000132664	20	18447771	18465287	82	17	404469	-0.029826	0.5119	POLR3F
ENSG00000164675	7	123092454	123175131	267	28	404469	-0.030022	0.51198	IQUB
ENSG00000107864	10	93806449	94050844	660	44	404469	-0.030044	0.51198	CPEB3
ENSG00000130876	19	33699570	33716756	47	18	404469	-0.030242	0.51206	SLC7A10
ENSG00000007306	19	42177235	42210895	176	21	404469	-0.030257	0.51207	CEACAM7
ENSG00000169313	3	151055168	151102600	204	31	404469	-0.030816	0.51229	P2RY12
ENSG00000124818	6	47749718	47800516	244	26	404469	-0.030813	0.51229	OPN5
ENSG00000261221	19	56116771	56128635	28	12	404469	-0.030853	0.51231	ZNF865
ENSG00000177225	11	767220	777488	56	14	404469	-0.030979	0.51236	PDDC1
ENSG00000168314	3	39508689	39570970	374	12	404469	-0.03121	0.51245	MOBP
ENSG00000254536	10	135204338	135233999	176	23	404469	-0.031321	0.51249	RP11-108K14.8
ENSG00000106536	7	39017598	39532694	2146	85	404469	-0.031396	0.51252	POU6F2
ENSG00000171234	4	69917081	69978705	429	13	404469	-0.031603	0.51261	UGT2B7
ENSG00000113734	5	172571445	172591390	66	13	404469	-0.031648	0.51262	BNIP1
ENSG00000172967	22	17264302	17302589	107	13	404469	-0.03169	0.51264	XKR3
ENSG00000177576	18	47008028	47013622	18	6	404469	-0.031922	0.51273	C18orf32
ENSG00000112186	6	17393447	17558023	644	54	404469	-0.031928	0.51274	CAP2
ENSG00000104043	15	50150435	50475014	1296	71	404469	-0.031977	0.51275	ATP8B4
ENSG00000181689	11	56085783	56086721	3	2	404469	-0.032056	0.51279	OR8K3
ENSG00000186354	9	91605778	91611055	26	11	404469	-0.032168	0.51283	C9orf47
ENSG00000129048	3	132316081	132337811	57	14	404469	-0.032283	0.51288	ACKR4
ENSG00000173918	17	77018896	77045870	202	25	404469	-0.032552	0.51298	C1QTNF1
ENSG00000123094	12	26111962	26232825	652	35	404469	-0.032632	0.51302	RASSF8
ENSG00000198963	9	77112281	77308093	622	54	404469	-0.032794	0.51308	RORB
ENSG00000186860	17	39471173	39471947	5	2	404469	-0.033296	0.51328	KRTAP17-1
ENSG00000183605	10	120900279	120925179	108	14	404469	-0.033355	0.5133	SFXN4
ENSG00000158623	7	130146089	130353598	374	29	404469	-0.03344	0.51334	COPG2
ENSG00000170426	12	57316938	57328189	41	8	404469	-0.033638	0.51342	SDR9C7
ENSG00000099617	19	1286153	1301430	23	3	404469	-0.033703	0.51344	EFNA2
ENSG00000117308	1	24122089	24127271	4	2	404469	-0.033809	0.51349	GALE
ENSG00000122718	9	35957105	35958151	4	1	404469	-0.033868	0.51351	OR2S2
ENSG00000106028	7	141438121	141487722	214	12	404469	-0.033908	0.51352	SSBP1
ENSG00000175393	11	7949180	7950209	9	4	404469	-0.033991	0.51356	OR10A6
ENSG00000198805	14	20937113	20945253	32	7	404469	-0.034084	0.51359	PNP
ENSG00000214325	16	75728367	75734089	21	6	404469	-0.034099	0.5136	AC025287.1
ENSG00000168062	11	64755415	64764517	33	15	404469	-0.034254	0.51366	BATF2
ENSG00000005339	16	3775055	3930727	409	26	404469	-0.034247	0.51366	CREBBP
ENSG00000166024	10	99894387	100004654	293	23	404469	-0.034508	0.51376	R3HCC1L
ENSG00000196154	1	153516089	153522612	36	3	404469	-0.034637	0.51382	S100A4
ENSG00000166206	15	26788693	27184686	1712	121	404469	-0.034937	0.51394	GABRB3
ENSG00000249437	5	70264310	70320941	12	5	404469	-0.034974	0.51395	NAIP
ENSG00000143727	2	264140	278283	36	7	404469	-0.035119	0.51401	ACP1
ENSG00000115204	2	27532360	27548547	29	13	404469	-0.035152	0.51402	MPV17
ENSG00000174576	11	66188475	66194178	14	7	404469	-0.0354	0.51412	NPAS4
ENSG00000136824	9	106856541	106903698	363	12	404469	-0.035543	0.51418	SMC2
ENSG00000135373	11	34642640	34682604	140	34	404469	-0.035576	0.51419	EHF
ENSG00000105821	7	102952921	102985320	94	25	404469	-0.035644	0.51422	DNAJC2
ENSG00000140688	16	31500792	31520630	24	9	404469	-0.03573	0.51425	C16orf58
ENSG00000240720	7	91741473	91808845	155	12	404469	-0.035844	0.5143	LRRD1
ENSG00000161973	17	8633252	8648537	74	12	404469	-0.036246	0.51446	CCDC42
ENSG00000146005	5	139175406	139224051	122	19	404469	-0.036855	0.5147	PSD2
ENSG00000183955	12	123868320	123893905	88	16	404469	-0.036866	0.5147	SETD8
ENSG00000214681	3	51907737	51909600	4	1	404469	-0.037068	0.51478	IQCF5
ENSG00000138942	22	31556168	31603005	206	29	404469	-0.037447	0.51494	RNF185
ENSG00000138801	4	108511433	108641608	492	30	404469	-0.038011	0.51516	PAPSS1
ENSG00000175792	3	127783621	127872757	279	16	404469	-0.038142	0.51521	RUVBL1
ENSG00000171823	12	1675159	1703331	88	22	404469	-0.038261	0.51526	FBXL14
ENSG00000214237	3	150588832	150612089	64	10	404469	-0.038427	0.51533	FAM188B2
ENSG00000173933	11	66384097	66434153	85	26	404469	-0.038444	0.51533	RBM4
ENSG00000214921	17	42325758	42327236	4	2	404469	-0.038471	0.51534	AC003102.1
ENSG00000074695	18	56995055	57027194	115	15	404469	-0.03851	0.51536	LMAN1
ENSG00000155016	4	108852525	108874613	106	13	404469	-0.038569	0.51538	CYP2U1
ENSG00000100426	22	50247490	50283726	209	17	404469	-0.038973	0.51554	ZBED4
ENSG00000126453	19	50168823	50177173	17	6	404469	-0.038992	0.51555	BCL2L12
ENSG00000182858	22	50293877	50312106	131	12	404469	-0.039074	0.51558	ALG12
ENSG00000113758	5	176883609	176901402	41	8	404469	-0.039523	0.51576	DBN1
ENSG00000069956	15	52244303	52358462	444	34	404469	-0.039606	0.5158	MAPK6
ENSG00000141219	17	71228372	71245091	125	8	404469	-0.039717	0.51584	C17orf80
ENSG00000068976	11	64513861	64527769	40	8	404469	-0.039737	0.51585	PYGM
ENSG00000125384	14	52781023	52795324	63	11	404469	-0.039759	0.51586	PTGER2
ENSG00000183640	21	32185016	32185570	3	2	404469	-0.03982	0.51588	KRTAP8-1
ENSG00000140522	15	89753100	89764982	48	12	404469	-0.040053	0.51597	RLBP1
ENSG00000165338	10	93170096	93274586	256	15	404469	-0.040086	0.51599	HECTD2
ENSG00000184185	17	21279509	21323179	48	14	404469	-0.040281	0.51607	KCNJ12
ENSG00000035862	17	76849059	76921469	384	37	404469	-0.040391	0.51611	TIMP2
ENSG00000137747	11	117771358	117800174	135	21	404469	-0.040689	0.51623	TMPRSS13
ENSG00000170689	17	46698518	46703839	24	8	404469	-0.040885	0.51631	HOXB9
ENSG00000159214	1	44457031	44462200	12	4	404469	-0.040925	0.51632	CCDC24
ENSG00000221843	2	27799389	27805588	16	6	404469	-0.040965	0.51634	C2orf16
ENSG00000164100	4	118954773	119179803	1045	33	404469	-0.040984	0.51635	NDST3
ENSG00000135409	12	53817639	53825318	23	4	404469	-0.041015	0.51636	AMHR2
ENSG00000124243	20	49411431	49493714	367	41	404469	-0.041225	0.51644	BCAS4
ENSG00000141738	17	37894180	37903544	21	7	404469	-0.041347	0.51649	GRB7
ENSG00000123636	2	160175490	160473203	1238	73	404469	-0.041487	0.51655	BAZ2B
ENSG00000132507	17	7210318	7215774	23	8	404469	-0.041614	0.5166	EIF5A
ENSG00000066185	1	42896000	42921938	109	11	404469	-0.041736	0.51665	ZMYND12
ENSG00000072401	10	60094735	60130513	115	25	404469	-0.041795	0.51667	UBE2D1
ENSG00000135924	2	220143989	220151622	29	9	404469	-0.042096	0.51679	DNAJB2
ENSG00000041353	18	52385091	52562747	717	36	404469	-0.042254	0.51685	RAB27B
ENSG00000257093	7	141356528	141401953	133	19	404469	-0.042609	0.51699	KIAA1147
ENSG00000004799	7	95212811	95225803	54	9	404469	-0.042625	0.517	PDK4
ENSG00000102595	13	96453834	96705736	808	34	404469	-0.042616	0.517	UGGT2
ENSG00000204103	20	39314488	39317880	4	1	404469	-0.042625	0.517	MAFB
ENSG00000163395	1	201159953	201198080	207	41	404469	-0.042791	0.51707	IGFN1
ENSG00000198556	7	99070464	99101273	68	20	404469	-0.042844	0.51709	ZNF789
ENSG00000114544	3	125725198	125820404	540	25	404469	-0.043181	0.51722	SLC41A3
ENSG00000137473	4	147627790	147867034	970	45	404469	-0.043195	0.51723	TTC29
ENSG00000185278	1	173837220	173872687	145	19	404469	-0.04345	0.51733	ZBTB37
ENSG00000166788	11	18091482	18127638	152	11	404469	-0.043594	0.51739	SAAL1
ENSG00000262302	17	7150148	7165408	51	11	404469	-0.043614	0.51739	RP1-4G17.5
ENSG00000133265	19	55773599	55791749	50	14	404469	-0.043841	0.51748	HSPBP1
ENSG00000154803	17	17115526	17140502	130	22	404469	-0.043924	0.51752	FLCN
ENSG00000042304	2	228474806	228498036	213	21	404469	-0.043956	0.51753	C2orf83
ENSG00000129083	11	14464986	14521573	165	21	404469	-0.043955	0.51753	COPB1
ENSG00000105248	19	4247076	4269087	121	10	404469	-0.043989	0.51754	CCDC94
ENSG00000151498	11	134123389	134135749	47	12	404469	-0.044316	0.51767	ACAD8
ENSG00000006695	17	13972813	14111994	544	43	404469	-0.044351	0.51769	COX10
ENSG00000165630	10	13628927	13672868	169	31	404469	-0.044721	0.51784	PRPF18
ENSG00000249459	17	18561742	18585575	99	13	404469	-0.045066	0.51797	ZNF286B
ENSG00000166889	11	59404189	59436453	82	17	404469	-0.045083	0.51798	PATL1
ENSG00000181513	17	43209967	43221548	36	16	404469	-0.045719	0.51823	ACBD4
ENSG00000168675	18	13217497	13652754	1696	169	404469	-0.045999	0.51834	LDLRAD4
ENSG00000240230	7	938415	1015235	589	71	404469	-0.046019	0.51835	COX19
ENSG00000197933	19	11832080	11849824	75	10	404469	-0.046033	0.51836	ZNF823
ENSG00000093000	22	45559722	45583896	131	14	404469	-0.046087	0.51838	NUP50
ENSG00000141367	17	57697219	57773671	201	18	404469	-0.046569	0.51857	CLTC
ENSG00000135698	16	82181403	82203831	263	12	404469	-0.046695	0.51862	MPHOSPH6
ENSG00000128918	15	58245622	58790065	2769	157	404469	-0.047362	0.51889	ALDH1A2
ENSG00000078114	10	21068902	21463116	1489	82	404469	-0.047451	0.51892	NEBL
ENSG00000144648	3	42846244	42929466	327	31	404469	-0.047505	0.51894	ACKR2
ENSG00000186407	17	72606026	72619897	58	13	404469	-0.047547	0.51896	CD300E
ENSG00000053254	14	89591215	90085493	1771	172	404469	-0.047762	0.51905	FOXN3
ENSG00000197111	12	53835525	53874946	81	22	404469	-0.047855	0.51908	PCBP2
ENSG00000069702	1	92145902	92371892	958	76	404469	-0.047888	0.5191	TGFBR3
ENSG00000122483	1	93645476	93744287	367	28	404469	-0.048174	0.51921	CCDC18
ENSG00000090530	3	189674517	189840226	928	41	404469	-0.048223	0.51923	LEPREL1
ENSG00000181904	5	134181370	134195427	33	14	404469	-0.048315	0.51927	C5orf24
ENSG00000105556	19	305575	344798	273	18	404469	-0.048376	0.51929	MIER2
ENSG00000124812	6	49801970	49844809	173	16	404469	-0.04853	0.51935	CRISP1
ENSG00000258664	1	179833916	179834311	1	1	404469	-0.048618	0.51939	IFRG15
ENSG00000267981	11	129936836	129944012	50	7	404469	-0.048683	0.51941	AP003041.2
ENSG00000006555	1	55245385	55266940	93	20	404469	-0.048757	0.51944	TTC22
ENSG00000157693	9	117373486	117408702	227	23	404469	-0.048822	0.51947	C9orf91
ENSG00000198829	3	151591431	151602405	43	13	404469	-0.048971	0.51953	SUCNR1
ENSG00000158786	1	20465819	20476879	18	7	404469	-0.049104	0.51958	PLA2G2F
ENSG00000169918	15	31775329	32162992	1653	50	404469	-0.049179	0.51961	OTUD7A
ENSG00000240972	22	24236191	24237414	9	4	404469	-0.049233	0.51963	MIF
ENSG00000188554	17	41322498	41363708	132	10	404469	-0.049276	0.51965	NBR1
ENSG00000214026	11	1968508	2005752	178	26	404469	-0.049504	0.51974	MRPL23
ENSG00000167528	12	48733791	48745197	50	11	404469	-0.049707	0.51982	ZNF641
ENSG00000153563	2	87011729	87035519	94	10	404469	-0.050232	0.52003	CD8A
ENSG00000144224	2	136499189	136542625	112	12	404469	-0.050268	0.52005	UBXN4
ENSG00000116819	1	36038971	36060929	81	14	404469	-0.050433	0.52011	TFAP2E
ENSG00000176937	11	4824663	4825847	8	4	404469	-0.050517	0.52014	OR52R1
ENSG00000101441	20	23666277	23669677	16	5	404469	-0.050616	0.52018	CST4
ENSG00000258817	11	49973943	49974971	4	2	404469	-0.05083	0.52027	OR4C13
ENSG00000169251	3	160822484	160971320	516	28	404469	-0.050969	0.52032	NMD3
ENSG00000171557	4	155525286	155534119	21	14	404469	-0.051065	0.52036	FGG
ENSG00000144290	2	162280843	162841792	1808	45	404469	-0.051432	0.52051	SLC4A10
ENSG00000213658	16	28996147	29002104	10	4	404469	-0.051459	0.52052	LAT
ENSG00000255582	14	22101992	22103096	8	3	404469	-0.051528	0.52055	OR10G2
ENSG00000120742	3	150259781	150321015	237	25	404469	-0.051558	0.52056	SERP1
ENSG00000122694	9	36136732	36163910	103	25	404469	-0.051816	0.52066	GLIPR2
ENSG00000079739	1	64058947	64125916	262	40	404469	-0.051832	0.52067	PGM1
ENSG00000144407	2	209224438	209719227	2242	93	404469	-0.051977	0.52073	PTH2R
ENSG00000140511	15	89420519	89438857	115	17	404469	-0.052055	0.52076	HAPLN3
ENSG00000125900	20	1514897	1539489	101	19	404469	-0.052141	0.52079	SIRPD
ENSG00000169714	3	128888327	128902765	32	18	404469	-0.052202	0.52082	CNBP
ENSG00000178750	3	93733213	93747454	32	14	404469	-0.052627	0.52099	STX19
ENSG00000133104	13	36875775	36944317	271	18	404469	-0.052772	0.52104	SPG20
ENSG00000090061	14	99947506	100001381	110	17	404469	-0.052901	0.52109	CCNK
ENSG00000187715	3	127634075	127706514	210	25	404469	-0.053243	0.52123	KBTBD12
ENSG00000204991	16	89884587	89937727	295	23	404469	-0.053323	0.52126	SPIRE2
ENSG00000116815	1	117057157	117113661	69	12	404469	-0.053647	0.52139	CD58
ENSG00000006837	5	133541305	133706738	547	20	404469	-0.053665	0.5214	CDKL3
ENSG00000197712	4	38869298	38947360	427	31	404469	-0.05374	0.52143	FAM114A1
ENSG00000222031	2	151857734	151905288	266	26	404469	-0.053763	0.52144	AC023469.1
ENSG00000089006	20	17922241	17949623	112	11	404469	-0.053829	0.52146	SNX5
ENSG00000125484	9	135545422	135570342	116	12	404469	-0.053916	0.5215	GTF3C4
ENSG00000167136	9	131580753	131584956	16	6	404469	-0.053963	0.52152	ENDOG
ENSG00000148225	9	116075502	116102578	84	17	404469	-0.054368	0.52168	WDR31
ENSG00000128923	15	59063391	59154099	383	37	404469	-0.054606	0.52177	FAM63B
ENSG00000134152	15	34432875	34502297	304	15	404469	-0.054728	0.52182	KATNBL1
ENSG00000204287	6	32407619	32412823	80	14	404469	-0.054742	0.52183	HLA-DRA
ENSG00000108187	10	70042417	70092806	231	16	404469	-0.054868	0.52188	PBLD
ENSG00000085433	1	109512836	109584850	290	26	404469	-0.055113	0.52198	WDR47
ENSG00000268941	20	57209828	57210772	6	3	404469	-0.055469	0.52212	MGC4294
ENSG00000268412	2	26251074	26251481	2	1	404469	-0.055651	0.52219	AC013449.1
ENSG00000187021	10	118349897	118368687	92	20	404469	-0.055665	0.5222	PNLIPRP1
ENSG00000173114	7	110731062	110765510	101	18	404469	-0.055801	0.52225	LRRN3
ENSG00000133028	17	10583654	10601692	80	8	404469	-0.056083	0.52236	SCO1
ENSG00000111671	12	6980099	6998522	76	8	404469	-0.056131	0.52238	SPSB2
ENSG00000227011	17	51062880	51065012	11	3	404469	-0.056268	0.52244	C17orf112
ENSG00000109182	4	48988264	49064098	239	31	404469	-0.056319	0.52246	CWH43
ENSG00000167106	9	130702858	130742792	146	18	404469	-0.0564	0.52249	FAM102A
ENSG00000143624	1	153700543	153746555	104	20	404469	-0.056736	0.52262	INTS3
ENSG00000134809	11	57295936	57298276	3	1	404469	-0.056927	0.5227	TIMM10
ENSG00000172000	19	2867333	2878515	41	9	404469	-0.057358	0.52287	ZNF556
ENSG00000103126	16	337440	402673	416	40	404469	-0.057456	0.52291	AXIN1
ENSG00000119900	6	71998506	72018653	100	18	404469	-0.057621	0.52297	OGFRL1
ENSG00000183760	19	39574553	39602133	159	19	404469	-0.057787	0.52304	PAPL
ENSG00000214854	22	39656865	39657063	2	1	404469	-0.057992	0.52312	AL031590.1
ENSG00000156535	6	74405508	74538040	600	34	404469	-0.058005	0.52313	CD109
ENSG00000149527	1	2357419	2436969	353	43	404469	-0.058025	0.52314	PLCH2
ENSG00000118181	11	118886422	118889401	19	4	404469	-0.058705	0.52341	RPS25
ENSG00000136861	9	123151147	123342448	395	38	404469	-0.058798	0.52344	CDK5RAP2
ENSG00000056291	4	72897521	73013784	695	21	404469	-0.058875	0.52347	NPFFR2
ENSG00000142609	1	1853396	1935276	389	26	404469	-0.058896	0.52348	C1orf222
ENSG00000155542	5	56205087	56221359	64	10	404469	-0.058921	0.52349	SETD9
ENSG00000120049	10	103585731	103603677	49	20	404469	-0.059331	0.52366	KCNIP2
ENSG00000240303	3	132276982	132379567	263	25	404469	-0.059689	0.5238	ACAD11
ENSG00000182566	19	7793843	7798792	26	7	404469	-0.060251	0.52402	CLEC4G
ENSG00000173805	17	39873994	39890896	120	15	404469	-0.06034	0.52406	HAP1
ENSG00000085832	1	51819935	51985000	752	31	404469	-0.060501	0.52412	EPS15
ENSG00000185052	20	19193290	19703581	2229	131	404469	-0.060808	0.52424	SLC24A3
ENSG00000173338	11	65360326	65363467	5	3	404469	-0.061002	0.52432	KCNK7
ENSG00000198780	5	74073399	74162776	228	16	404469	-0.061082	0.52435	FAM169A
ENSG00000136100	13	52986737	53024763	203	18	404469	-0.061293	0.52444	VPS36
ENSG00000185614	3	49840687	49842463	1	1	404469	-0.061785	0.52463	FAM212A
ENSG00000154162	5	21750782	22853731	4242	134	404469	-0.061899	0.52468	CDH12
ENSG00000160185	21	43824008	43867791	256	24	404469	-0.061915	0.52468	UBASH3A
ENSG00000232629	6	32723875	32731311	77	8	404469	-0.062048	0.52474	HLA-DQB2
ENSG00000153574	2	88991162	89050452	164	12	404469	-0.0622	0.5248	RPIA
ENSG00000139233	12	66516842	66524548	21	4	404469	-0.06229	0.52483	LLPH
ENSG00000184408	7	119913722	120390385	1525	71	404469	-0.06241	0.52488	KCND2
ENSG00000222020	2	240323130	240324058	5	2	404469	-0.062479	0.52491	AC062017.1
ENSG00000186493	5	2752245	2755508	9	4	404469	-0.062561	0.52494	C5orf38
ENSG00000128641	2	192109911	192290115	490	24	404469	-0.062632	0.52497	MYO1B
ENSG00000110002	11	123986069	124018428	112	25	404469	-0.06285	0.52506	VWA5A
ENSG00000095564	10	93683526	93790082	301	23	404469	-0.063036	0.52513	BTAF1
ENSG00000198833	6	90036344	90062567	84	28	404469	-0.063106	0.52516	UBE2J1
ENSG00000176165	14	29235050	29238870	6	3	404469	-0.063266	0.52522	FOXG1
ENSG00000015413	16	89679716	89704839	164	28	404469	-0.063332	0.52525	DPEP1
ENSG00000119280	1	230972865	231005335	208	35	404469	-0.063519	0.52532	C1orf198
ENSG00000004864	7	95749532	95951459	500	31	404469	-0.063524	0.52533	SLC25A13
ENSG00000234284	5	178450753	178462065	61	7	404469	-0.063604	0.52536	ZNF879
ENSG00000123933	4	2249159	2264021	46	6	404469	-0.063765	0.52542	MXD4
ENSG00000160214	21	45209394	45225174	116	16	404469	-0.063879	0.52547	RRP1
ENSG00000133997	14	71047974	71067384	112	18	404469	-0.06453	0.52573	MED6
ENSG00000140577	15	91073157	91188577	539	29	404469	-0.064621	0.52576	CRTC3
ENSG00000104848	19	49570675	49576198	36	7	404469	-0.064833	0.52585	KCNA7
ENSG00000121989	2	148602086	148688393	252	24	404469	-0.064937	0.52589	ACVR2A
ENSG00000004948	7	93053799	93204042	563	36	404469	-0.064976	0.5259	CALCR
ENSG00000181552	14	21236586	21239107	25	7	404469	-0.065065	0.52594	EDDM3B
ENSG00000121039	8	74206847	74237516	120	21	404469	-0.065085	0.52595	RDH10
ENSG00000159231	21	37507210	37518864	66	9	404469	-0.065424	0.52608	CBR3
ENSG00000267060	17	41120105	41132545	21	5	404469	-0.065594	0.52615	PTGES3L
ENSG00000106392	7	7196565	7288282	709	35	404469	-0.065826	0.52624	C1GALT1
ENSG00000204599	6	30294256	30311506	90	18	404469	-0.065924	0.52628	TRIM39
ENSG00000251258	6	112668532	112672498	21	6	404469	-0.066095	0.52635	RFPL4B
ENSG00000254873	11	118267810	118272610	9	4	404469	-0.066295	0.52643	RP11-770J1.5
ENSG00000115159	2	157291802	157470247	589	35	404469	-0.066643	0.52657	GPD2
ENSG00000177303	17	73496342	73511664	79	16	404469	-0.066644	0.52657	CASKIN2
ENSG00000116698	1	183441351	183567381	359	40	404469	-0.067175	0.52678	SMG7
ENSG00000156687	8	35092975	35654068	1490	70	404469	-0.067179	0.52678	UNC5D
ENSG00000107611	10	16865963	17171830	1629	100	404469	-0.06752	0.52692	CUBN
ENSG00000197608	19	52567719	52599018	150	16	404469	-0.067548	0.52693	ZNF841
ENSG00000005007	19	18942747	18979045	92	24	404469	-0.0677	0.52699	UPF1
ENSG00000176381	6	166719168	166721936	17	5	404469	-0.067855	0.52705	PRR18
ENSG00000181939	11	55321783	55322895	14	5	404469	-0.067951	0.52709	OR4C15
ENSG00000056972	6	111877657	111927481	210	31	404469	-0.067991	0.5271	TRAF3IP2
ENSG00000163840	3	122283085	122294050	32	16	404469	-0.068008	0.52711	DTX3L
ENSG00000117016	1	41086351	41131329	169	28	404469	-0.068109	0.52715	RIMS3
ENSG00000136536	2	160569000	160627538	381	29	404469	-0.068195	0.52718	2007-03-01
ENSG00000171475	17	38375556	38440388	183	23	404469	-0.068576	0.52734	WIPF2
ENSG00000197953	3	151451704	151479127	133	19	404469	-0.068684	0.52738	AADACL2
ENSG00000168137	3	9439299	9520924	237	28	404469	-0.068698	0.52739	SETD5
ENSG00000108641	17	19240867	19281495	102	14	404469	-0.069005	0.52751	B9D1
ENSG00000128313	22	36113919	36125530	82	13	404469	-0.069125	0.52755	APOL5
ENSG00000223874	2	217735495	217736362	2	1	404469	-0.06948	0.5277	AC007557.1
ENSG00000178814	8	145106167	145118735	49	10	404469	-0.06957	0.52773	OPLAH
ENSG00000166526	7	99661656	99680171	65	21	404469	-0.070086	0.52794	ZNF3
ENSG00000116793	1	114239453	114302111	157	22	404469	-0.070297	0.52802	PHTF1
ENSG00000105143	19	15060846	15133802	594	49	404469	-0.070364	0.52805	SLC1A6
ENSG00000163026	2	24252210	24272445	73	18	404469	-0.070435	0.52808	C2orf44
ENSG00000177628	1	155204243	155214490	28	7	404469	-0.070579	0.52813	GBA
ENSG00000101213	20	62159778	62168723	87	7	404469	-0.070654	0.52816	PTK6
ENSG00000254445	11	111783460	111797595	40	9	404469	-0.071094	0.52834	HSPB2-C11orf52
ENSG00000196796	16	29049923	29064047	8	2	404469	-0.071254	0.5284	CTB-134H23.2
ENSG00000165548	14	77582911	77725838	794	60	404469	-0.071342	0.52844	TMEM63C
ENSG00000113621	5	134209493	134237215	61	17	404469	-0.071373	0.52845	TXNDC15
ENSG00000163453	4	57896939	57976551	549	45	404469	-0.071464	0.52849	IGFBP7
ENSG00000175591	11	72929343	72947397	50	16	404469	-0.071573	0.52853	P2RY2
ENSG00000152705	5	134303596	134347392	143	26	404469	-0.071744	0.5286	CATSPER3
ENSG00000205220	16	67968405	67970990	6	3	404469	-0.071892	0.52866	PSMB10
ENSG00000267314	19	5904852	5914718	47	11	404469	-0.072297	0.52882	AC104532.2
ENSG00000196326	10	5196335	5244449	318	21	404469	-0.072444	0.52888	AKR1CL1
ENSG00000204310	6	32135989	32145873	33	16	404469	-0.072724	0.52899	AGPAT1
ENSG00000107798	10	90973326	91174314	1000	75	404469	-0.072726	0.52899	LIPA
ENSG00000139514	13	30083547	30169825	382	35	404469	-0.072809	0.52902	SLC7A1
ENSG00000136925	9	100362362	100395962	128	11	404469	-0.072832	0.52903	TSTD2
ENSG00000135336	6	88299839	88377169	315	24	404469	-0.072983	0.52909	ORC3
ENSG00000143222	1	161122566	161128646	18	7	404469	-0.0732	0.52918	UFC1
ENSG00000162510	1	31184124	31196434	45	5	404469	-0.073345	0.52923	MATN1
ENSG00000178896	8	145133529	145135550	9	4	404469	-0.073513	0.5293	EXOSC4
ENSG00000156575	11	57144242	57148623	21	8	404469	-0.073675	0.52937	PRG3
ENSG00000133275	19	1941188	1981337	213	20	404469	-0.073817	0.52942	CSNK1G2
ENSG00000258890	17	62502706	62538579	78	12	404469	-0.07387	0.52944	CEP95
ENSG00000148824	10	135207598	135234811	169	22	404469	-0.074046	0.52951	MTG1
ENSG00000148120	9	97488983	97849441	1401	35	404469	-0.074131	0.52955	C9orf3
ENSG00000170298	17	20352708	20370852	25	6	404469	-0.074281	0.52961	LGALS9B
ENSG00000178573	16	79619740	79634611	73	21	404469	-0.074354	0.52964	MAF
ENSG00000155893	3	140947568	141013748	330	27	404469	-0.074396	0.52965	ACPL2
ENSG00000188897	16	11453702	11617444	1318	84	404469	-0.074445	0.52967	CTD-3088G3.8
ENSG00000166012	11	93463114	93517557	235	20	404469	-0.074783	0.52981	TAF1D
ENSG00000188263	22	50432942	50451088	88	15	404469	-0.074912	0.52986	IL17REL
ENSG00000169919	7	65425671	65447301	77	16	404469	-0.075364	0.53004	GUSB
ENSG00000205495	11	5067756	5068691	9	3	404469	-0.075531	0.5301	OR52J3
ENSG00000181773	1	27719148	27722318	8	6	404469	-0.075573	0.53012	GPR3
ENSG00000254999	3	10157276	10168874	67	6	404469	-0.075576	0.53012	BRK1
ENSG00000124253	20	56136136	56141513	35	13	404469	-0.075562	0.53012	PCK1
ENSG00000198182	19	38187264	38210691	77	15	404469	-0.075803	0.53021	ZNF607
ENSG00000150681	1	192127587	192154945	59	16	404469	-0.076368	0.53044	RGS18
ENSG00000237651	2	61372243	61391964	106	10	404469	-0.076487	0.53048	C2orf74
ENSG00000140943	16	84087368	84150511	400	39	404469	-0.076594	0.53053	MBTPS1
ENSG00000180090	17	3194929	3195876	7	3	404469	-0.076665	0.53055	OR3A1
ENSG00000196993	16	28763108	28784128	1	1	404469	-0.077022	0.5307	NPIPB9
ENSG00000148288	9	136028340	136039332	77	22	404469	-0.077348	0.53083	GBGT1
ENSG00000110395	11	119076752	119178859	217	23	404469	-0.077392	0.53084	CBL
ENSG00000145545	5	6633456	6669675	230	32	404469	-0.077441	0.53086	SRD5A1
ENSG00000196371	11	94277017	94283063	20	8	404469	-0.077673	0.53096	FUT4
ENSG00000138085	2	27434895	27440046	20	6	404469	-0.077737	0.53098	ATRAID
ENSG00000152556	12	48498922	48540187	164	29	404469	-0.077963	0.53107	PFKM
ENSG00000248789	5	51303865	51376821	407	22	404469	-0.078104	0.53113	CTD-2203A3.1
ENSG00000104826	19	49519237	49520338	11	3	404469	-0.078284	0.5312	LHB
ENSG00000143970	2	25956622	26101385	547	26	404469	-0.078337	0.53122	ASXL2
ENSG00000137693	11	101981192	102104154	459	33	404469	-0.078648	0.53134	YAP1
ENSG00000127948	7	75528518	75616173	337	43	404469	-0.078654	0.53135	POR
ENSG00000165678	10	85899196	85913001	58	13	404469	-0.078797	0.5314	GHITM
ENSG00000198090	17	39295685	39296739	8	4	404469	-0.07926	0.53159	KRTAP4-6
ENSG00000184661	8	25316513	25365436	240	23	404469	-0.079394	0.53164	CDCA2
ENSG00000172660	17	34136459	34191619	176	17	404469	-0.079468	0.53167	TAF15
ENSG00000134007	14	70989075	71001732	68	16	404469	-0.07986	0.53183	ADAM20
ENSG00000156735	8	38034051	38070819	79	6	404469	-0.080009	0.53188	BAG4
ENSG00000221838	7	99699172	99707968	42	14	404469	-0.080012	0.53189	AP4M1
ENSG00000061987	12	62860597	62991363	459	31	404469	-0.080179	0.53195	MON2
ENSG00000180871	2	218990012	219001976	31	7	404469	-0.080472	0.53207	CXCR2
ENSG00000255470	11	18161733	18211042	324	12	404469	-0.080716	0.53217	RP11-113D6.6
ENSG00000078177	4	40058446	40159872	351	31	404469	-0.080864	0.53222	N4BP2
ENSG00000169474	1	152956557	152958289	10	3	404469	-0.081038	0.53229	SPRR1A
ENSG00000173726	1	235272651	235292251	54	9	404469	-0.081133	0.53233	TOMM20
ENSG00000204923	2	68686551	68694390	12	4	404469	-0.081174	0.53235	FBXO48
ENSG00000172123	17	33738079	33760302	108	17	404469	-0.081208	0.53236	SLFN12
ENSG00000218739	2	37423631	37443336	87	23	404469	-0.081274	0.53239	CEBPZ-AS1
ENSG00000242028	15	44088340	44095241	17	9	404469	-0.081316	0.5324	HYPK
ENSG00000136108	13	53029564	53050763	140	15	404469	-0.081348	0.53242	CKAP2
ENSG00000148411	9	138898383	138987131	336	43	404469	-0.081423	0.53245	NACC2
ENSG00000134107	3	5020801	5027008	21	4	404469	-0.081606	0.53252	BHLHE40
ENSG00000178982	19	39109735	39127595	46	15	404469	-0.081694	0.53255	EIF3K
ENSG00000180259	20	4711928	4721314	56	7	404469	-0.081703	0.53256	PRNT
ENSG00000110169	11	6452279	6463847	23	5	404469	-0.081764	0.53258	HPX
ENSG00000137710	11	110045605	110167447	313	19	404469	-0.082035	0.53269	RDX
ENSG00000163331	2	159651829	159719293	429	37	404469	-0.082241	0.53277	DAPL1
ENSG00000059758	12	96672039	96794338	454	36	404469	-0.082432	0.53285	CDK17
ENSG00000104880	19	7459999	7537363	610	30	404469	-0.082516	0.53288	ARHGEF18
ENSG00000179630	13	44453420	44468068	71	13	404469	-0.082681	0.53295	LACC1
ENSG00000183060	15	100255902	100273766	80	16	404469	-0.082745	0.53297	LYSMD4
ENSG00000129535	14	24549316	24584223	76	22	404469	-0.082998	0.53307	NRL
ENSG00000163162	2	101887681	101925163	94	19	404469	-0.083025	0.53308	RNF149
ENSG00000100372	22	41165634	41215403	113	16	404469	-0.083111	0.53312	SLC25A17
ENSG00000180929	3	51989330	51991509	10	5	404469	-0.083153	0.53313	GPR62
ENSG00000014641	2	63815743	63834331	58	13	404469	-0.083197	0.53315	MDH1
ENSG00000160055	1	32680073	32687972	23	12	404469	-0.083288	0.53319	TMEM234
ENSG00000172772	11	58034264	58035732	10	5	404469	-0.083606	0.53332	OR10W1
ENSG00000171206	10	104404253	104418164	34	14	404469	-0.083684	0.53335	TRIM8
ENSG00000237388	11	48510269	48511332	7	4	404469	-0.083708	0.53336	OR4A47
ENSG00000163719	3	9691117	9744077	168	33	404469	-0.083746	0.53337	MTMR14
ENSG00000243480	1	104159999	104168402	4	2	404469	-0.083911	0.53344	AMY2A
ENSG00000176198	14	20710898	20711979	4	2	404469	-0.08447	0.53366	OR11H4
ENSG00000143870	2	10923517	10978103	469	24	404469	-0.084576	0.5337	PDIA6
ENSG00000143995	2	66660584	66801001	385	48	404469	-0.084671	0.53374	MEIS1
ENSG00000236338	7	135611542	135613214	2	1	404469	-0.085154	0.53393	AC015987.2
ENSG00000064652	5	122179134	122365049	936	30	404469	-0.085299	0.53399	SNX24
ENSG00000169621	2	68694693	68858004	615	19	404469	-0.085395	0.53403	APLF
ENSG00000187535	16	1560428	1662111	523	30	404469	-0.085588	0.5341	IFT140
ENSG00000131737	17	39533902	39538655	20	9	404469	-0.085617	0.53411	KRT34
ENSG00000205710	17	4802713	4806227	14	7	404469	-0.085779	0.53418	C17orf107
ENSG00000198265	17	65066554	65242105	577	31	404469	-0.08584	0.5342	HELZ
ENSG00000176927	17	28256218	28435470	514	30	404469	-0.085908	0.53423	EFCAB5
ENSG00000204624	1	11539223	11597641	188	21	404469	-0.086038	0.53428	PTCHD2
ENSG00000101003	20	25388363	25433264	225	26	404469	-0.086025	0.53428	GINS1
ENSG00000188763	7	72848109	72850450	3	2	404469	-0.086316	0.53439	FZD9
ENSG00000167434	17	58227297	58248260	49	13	404469	-0.086326	0.5344	CA4
ENSG00000085662	7	134127102	134144036	63	21	404469	-0.086417	0.53443	AKR1B1
ENSG00000148935	11	22647188	22834601	588	38	404469	-0.086509	0.53447	GAS2
ENSG00000010278	12	6308881	6347425	83	13	404469	-0.086663	0.53453	CD9
ENSG00000167384	19	44979854	45004576	181	21	404469	-0.086774	0.53457	ZNF180
ENSG00000103241	16	86544133	86548076	17	6	404469	-0.086841	0.5346	FOXF1
ENSG00000010256	3	48636435	48648409	27	14	404469	-0.087017	0.53467	UQCRC1
ENSG00000165188	9	116059373	116065656	24	6	404469	-0.087076	0.53469	RNF183
ENSG00000147439	8	22477931	22526661	176	21	404469	-0.087129	0.53472	BIN3
ENSG00000151023	10	25270908	25305089	128	20	404469	-0.087273	0.53477	ENKUR
ENSG00000101327	20	1959403	1974732	60	13	404469	-0.087258	0.53477	PDYN
ENSG00000171448	9	125677845	125693779	40	12	404469	-0.087497	0.53486	ZBTB26
ENSG00000066336	11	47376411	47400127	125	16	404469	-0.087692	0.53494	SPI1
ENSG00000174827	1	145726918	145764074	14	4	404469	-0.087741	0.53496	PDZK1
ENSG00000156831	8	126103921	126379362	873	61	404469	-0.087736	0.53496	NSMCE2
ENSG00000204536	6	31110216	31126015	221	32	404469	-0.087811	0.53499	CCHCR1
ENSG00000133606	7	140152840	140179369	107	8	404469	-0.088231	0.53515	MKRN1
ENSG00000145425	4	152020725	152025804	15	6	404469	-0.088468	0.53525	RPS3A
ENSG00000157240	7	90893783	90898123	7	3	404469	-0.088622	0.53531	FZD1
ENSG00000179364	14	105766900	105864484	43	16	404469	-0.088805	0.53538	PACS2
ENSG00000172724	9	34689564	34691274	6	3	404469	-0.088879	0.53541	CCL19
ENSG00000169926	15	31619058	31727868	380	43	404469	-0.089011	0.53546	KLF13
ENSG00000133704	12	30781922	30848920	282	16	404469	-0.089241	0.53555	IPO8
ENSG00000268434	19	46282695	46289231	15	6	404469	-0.089704	0.53574	AC011530.4
ENSG00000162402	1	55532032	55680786	482	36	404469	-0.089785	0.53577	USP24
ENSG00000140835	16	71559136	71572649	33	16	404469	-0.089851	0.5358	CHST4
ENSG00000171566	4	155456158	155471587	96	11	404469	-0.089945	0.53583	PLRG1
ENSG00000128567	7	131185021	131242976	258	46	404469	-0.090296	0.53597	PODXL
ENSG00000163702	3	9958758	9975314	58	19	404469	-0.090405	0.53602	IL17RC
ENSG00000269099	13	25591541	25591675	1	1	404469	-0.090412	0.53602	LSP1
ENSG00000198010	8	1449532	1656642	1450	66	404469	-0.090642	0.53611	DLGAP2
ENSG00000273167	13	24553839	24895169	1911	188	404469	-0.091021	0.53626	RP11-307N16.6
ENSG00000166796	11	18433854	18473605	214	13	404469	-0.091088	0.53629	LDHC
ENSG00000154930	20	24986868	25039616	230	44	404469	-0.091132	0.53631	ACSS1
ENSG00000172086	2	88326724	88355248	85	14	404469	-0.091202	0.53633	KRCC1
ENSG00000167654	19	3879862	3928077	143	30	404469	-0.091222	0.53634	ATCAY
ENSG00000130038	12	3715799	3873985	774	66	404469	-0.091375	0.5364	EFCAB4B
ENSG00000052802	4	166248775	166264312	119	25	404469	-0.091505	0.53645	MSMO1
ENSG00000119778	2	23971534	24149984	706	28	404469	-0.091514	0.53646	ATAD2B
ENSG00000132434	7	55433141	55501435	314	21	404469	-0.091766	0.53656	LANCL2
ENSG00000244122	2	234590584	234681945	464	30	404469	-0.091822	0.53658	UGT1A7
ENSG00000143952	2	64119280	64246206	635	45	404469	-0.09189	0.53661	VPS54
ENSG00000134070	3	10206549	10285427	373	39	404469	-0.092056	0.53667	IRAK2
ENSG00000213822	19	51979838	51994206	95	11	404469	-0.092135	0.5367	CEACAM18
ENSG00000240857	2	18735989	18741946	16	9	404469	-0.092152	0.53671	RDH14
ENSG00000257743	7	141811549	141922124	413	50	404469	-0.092235	0.53674	RP11-1220K2.2
ENSG00000169031	2	228029281	228179508	962	69	404469	-0.092506	0.53685	COL4A3
ENSG00000239388	3	57302375	57326710	66	14	404469	-0.092932	0.53702	ASB14
ENSG00000111276	12	12867992	12875305	18	7	404469	-0.093221	0.53714	CDKN1B
ENSG00000187068	3	184795838	184870802	287	28	404469	-0.093351	0.53719	C3orf70
ENSG00000130165	19	11661962	11670051	20	5	404469	-0.093352	0.53719	ELOF1
ENSG00000143178	1	168250278	168283664	114	23	404469	-0.09387	0.53739	TBX19
ENSG00000084693	2	27265232	27293490	70	19	404469	-0.094082	0.53748	AGBL5
ENSG00000134014	8	27947190	28048673	308	22	404469	-0.094148	0.5375	ELP3
ENSG00000171060	8	10530147	10558103	74	16	404469	-0.094249	0.53754	C8orf74
ENSG00000103145	16	3072621	3074287	3	1	404469	-0.094237	0.53754	HCFC1R1
ENSG00000114757	3	179512746	179754841	1052	61	404469	-0.094263	0.53755	PEX5L
ENSG00000105676	19	19144384	19170563	108	16	404469	-0.094619	0.53769	ARMC6
ENSG00000013306	17	42396993	42402238	21	7	404469	-0.094838	0.53778	SLC25A39
ENSG00000206536	3	98109510	98110475	9	3	404469	-0.09489	0.5378	OR5K3
ENSG00000188958	3	190984957	191048325	352	22	404469	-0.094966	0.53783	UTS2B
ENSG00000141858	19	14198652	14201848	8	5	404469	-0.095208	0.53793	SAMD1
ENSG00000108175	10	80828792	81076276	1045	117	404469	-0.095384	0.538	ZMIZ1
ENSG00000184979	22	18632666	18660164	116	12	404469	-0.095477	0.53803	USP18
ENSG00000150054	10	28339922	28623415	1680	53	404469	-0.095543	0.53806	MPP7
ENSG00000196839	20	43248163	43280874	100	22	404469	-0.095726	0.53813	ADA
ENSG00000047056	10	1095478	1178237	446	39	404469	-0.095833	0.53817	WDR37
ENSG00000213297	19	12242932	12267546	64	11	404469	-0.095871	0.53819	ZNF625-ZNF20
ENSG00000143977	2	70508494	70520903	30	5	404469	-0.095952	0.53822	SNRPG
ENSG00000177981	12	48541571	48574996	157	23	404469	-0.096007	0.53824	ASB8
ENSG00000164821	8	6793344	6795860	27	14	404469	-0.096078	0.53827	DEFA4
ENSG00000156413	19	5830621	5839742	51	12	404469	-0.096105	0.53828	FUT6
ENSG00000244694	6	47845764	48036425	1002	71	404469	-0.096211	0.53832	PTCHD4
ENSG00000145687	5	80708840	81047616	1109	54	404469	-0.096253	0.53834	SSBP2
ENSG00000160213	21	45192393	45196326	19	10	404469	-0.096473	0.53843	CSTB
ENSG00000127554	16	2034208	2037750	25	5	404469	-0.096538	0.53845	GFER
ENSG00000175216	11	46764598	46867847	230	32	404469	-0.096576	0.53847	CKAP5
ENSG00000272968	7	5023349	5112852	610	32	404469	-0.096616	0.53848	RBAK-RBAKDN
ENSG00000110628	11	2920951	2946476	152	38	404469	-0.096968	0.53862	SLC22A18
ENSG00000135423	12	56864736	56882198	34	9	404469	-0.097148	0.5387	GLS2
ENSG00000050426	12	51441745	51454207	48	8	404469	-0.09718	0.53871	LETMD1
ENSG00000123384	12	57522276	57607134	187	38	404469	-0.097346	0.53877	LRP1
ENSG00000125864	20	17474550	17549865	327	54	404469	-0.098	0.53903	BFSP1
ENSG00000138468	3	101043049	101232085	805	18	404469	-0.098049	0.53905	SENP7
ENSG00000157224	7	90013035	90142716	614	45	404469	-0.098353	0.53917	CLDN12
ENSG00000181035	19	19174808	19223697	171	24	404469	-0.098447	0.53921	SLC25A42
ENSG00000008988	8	56979854	56987069	58	10	404469	-0.098562	0.53926	RPS20
ENSG00000181781	19	463346	474983	80	15	404469	-0.098566	0.53926	ODF3L2
ENSG00000239732	3	52255096	52273183	65	19	404469	-0.098782	0.53934	TLR9
ENSG00000268424	5	101569696	101571279	7	4	404469	-0.09894	0.53941	AC008948.1
ENSG00000172367	11	119056166	119060932	7	4	404469	-0.098977	0.53942	PDZD3
ENSG00000187766	21	46031996	46032871	4	2	404469	-0.09901	0.53943	KRTAP10-8
ENSG00000177791	10	75391412	75401515	23	6	404469	-0.099186	0.5395	MYOZ1
ENSG00000197774	16	1823208	1831709	44	18	404469	-0.099303	0.53955	EME2
ENSG00000206384	3	130279178	130396999	325	41	404469	-0.099695	0.53971	COL6A6
ENSG00000172590	14	23299088	23304246	28	9	404469	-0.10031	0.53995	MRPL52
ENSG00000268351	11	69587254	69587718	1	1	404469	-0.10034	0.53996	AP001888.1
ENSG00000167323	11	3875757	4114439	970	42	404469	-0.10038	0.53998	STIM1
ENSG00000105647	19	18263928	18281350	49	11	404469	-0.10037	0.53998	PIK3R2
ENSG00000084090	2	96850597	96874563	48	12	404469	-0.10046	0.54001	STARD7
ENSG00000107186	9	13105703	13279589	464	62	404469	-0.10056	0.54005	MPDZ
ENSG00000161055	5	180017103	180018540	6	3	404469	-0.10073	0.54012	SCGB3A1
ENSG00000124541	6	42989383	43001894	44	10	404469	-0.10076	0.54013	RRP36
ENSG00000186529	19	15751707	15773635	215	19	404469	-0.10076	0.54013	CYP4F3
ENSG00000241563	1	10509776	10511959	5	2	404469	-0.10079	0.54014	CORT
ENSG00000007866	6	35441374	35464853	91	30	404469	-0.10086	0.54017	TEAD3
ENSG00000215595	20	1184098	1188918	12	4	404469	-0.10085	0.54017	C20orf202
ENSG00000164010	1	43282795	43310660	86	27	404469	-0.10093	0.5402	ERMAP
ENSG00000136758	10	27399383	27444195	254	19	404469	-0.10102	0.54023	YME1L1
ENSG00000143742	1	225965531	225978168	44	9	404469	-0.1011	0.54027	SRP9
ENSG00000104967	19	46436992	46476804	108	23	404469	-0.10115	0.54029	NOVA2
ENSG00000116016	2	46520806	46613836	390	49	404469	-0.10125	0.54032	EPAS1
ENSG00000186572	8	7669242	7673238	1	1	404469	-0.10176	0.54053	DEFB107A
ENSG00000144045	2	74745258	74753463	13	8	404469	-0.10179	0.54054	DQX1
ENSG00000272647	7	99156291	99205433	129	24	404469	-0.10181	0.54055	GS1-259H13.10
ENSG00000181392	19	36494209	36499695	16	7	404469	-0.10182	0.54055	SYNE4
ENSG00000204822	2	74699085	74700449	6	4	404469	-0.10185	0.54056	MRPL53
ENSG00000150764	11	111797868	111893308	238	29	404469	-0.10195	0.5406	DIXDC1
ENSG00000204671	12	122656577	122658746	7	2	404469	-0.10203	0.54063	IL31
ENSG00000130939	1	10092890	10241297	527	28	404469	-0.10242	0.54079	UBE4B
ENSG00000174599	4	118004718	118006736	3	2	404469	-0.10246	0.54081	TRAM1L1
ENSG00000205445	21	45970240	45971388	9	2	404469	-0.1025	0.54082	KRTAP10-2
ENSG00000134987	5	110427414	110466200	157	21	404469	-0.1026	0.54086	WDR36
ENSG00000124171	20	49348081	49373332	90	16	404469	-0.10266	0.54089	PARD6B
ENSG00000048545	6	42123144	42147794	135	20	404469	-0.10294	0.54099	GUCA1A
ENSG00000196104	4	167654535	168155947	2265	78	404469	-0.10309	0.54105	SPOCK3
ENSG00000144061	2	110879888	110962643	297	22	404469	-0.10382	0.54134	NPHP1
ENSG00000163386	1	145289772	145370303	7	3	404469	-0.10426	0.54152	NBPF10
ENSG00000176177	22	40139049	40289868	222	20	404469	-0.10454	0.54163	ENTHD1
ENSG00000269042	11	108130255	108136480	15	6	404469	-0.1051	0.54185	AP001925.1
ENSG00000151726	4	185676749	185747972	323	37	404469	-0.10516	0.54187	ACSL1
ENSG00000111729	12	8276228	8291203	35	6	404469	-0.10568	0.54208	CLEC4A
ENSG00000105388	19	42212504	42233718	90	21	404469	-0.10571	0.54209	CEACAM5
ENSG00000163012	2	187692562	187713935	122	6	404469	-0.10594	0.54219	ZSWIM2
ENSG00000107738	10	73507316	73533255	139	36	404469	-0.10598	0.5422	C10orf54
ENSG00000129911	19	1852399	1863567	36	7	404469	-0.10604	0.54223	KLF16
ENSG00000135083	5	159678659	159772403	439	49	404469	-0.10607	0.54224	CCNJL
ENSG00000188269	19	14903302	14946188	212	39	404469	-0.10612	0.54225	OR7A5
ENSG00000107651	10	121652223	121702014	224	17	404469	-0.10637	0.54236	SEC23IP
ENSG00000174749	4	113066553	113116412	177	23	404469	-0.10651	0.54241	C4orf32
ENSG00000198039	7	64330550	64391344	329	17	404469	-0.10662	0.54246	ZNF273
ENSG00000198408	10	103544200	103578696	76	21	404469	-0.1067	0.54249	MGEA5
ENSG00000149231	11	96085933	96123087	170	32	404469	-0.10705	0.54262	CCDC82
ENSG00000135437	12	56114151	56118489	12	5	404469	-0.10705	0.54263	RDH5
ENSG00000145982	6	5261277	5771813	2355	174	404469	-0.10712	0.54265	FARS2
ENSG00000263136	16	29827832	29831438	6	2	404469	-0.10714	0.54266	PAGR1
ENSG00000108107	19	55896713	55914612	150	30	404469	-0.10724	0.5427	RPL28
ENSG00000170955	11	6340176	6341877	8	4	404469	-0.10734	0.54274	PRKCDBP
ENSG00000108702	17	32687347	32690250	16	5	404469	-0.10762	0.54285	CCL1
ENSG00000168348	14	36003248	36006260	5	3	404469	-0.10765	0.54286	INSM2
ENSG00000173226	3	121488610	121553926	303	17	404469	-0.10785	0.54294	IQCB1
ENSG00000108588	17	61822610	61853711	93	10	404469	-0.10783	0.54294	CCDC47
ENSG00000198598	12	132312938	132336328	162	33	404469	-0.10817	0.54307	MMP17
ENSG00000140807	16	50582241	50670647	224	47	404469	-0.10823	0.5431	NKD1
ENSG00000074416	3	127407909	127542051	485	61	404469	-0.10837	0.54315	MGLL
ENSG00000103056	16	68392231	68482591	288	35	404469	-0.10871	0.54328	SMPD3
ENSG00000007933	1	171060018	171086959	141	17	404469	-0.10878	0.54331	FMO3
ENSG00000089916	14	76618259	76720685	499	36	404469	-0.10906	0.54342	GPATCH2L
ENSG00000124772	6	36708552	36807778	540	70	404469	-0.10926	0.5435	CPNE5
ENSG00000171817	19	38042308	38104998	189	25	404469	-0.10947	0.54359	ZNF540
ENSG00000121310	1	53361656	53392884	59	16	404469	-0.11032	0.54392	ECHDC2
ENSG00000120693	13	37418968	37494902	229	30	404469	-0.11037	0.54394	SMAD9
ENSG00000090447	16	4307187	4323076	28	5	404469	-0.11065	0.54405	TFAP4
ENSG00000136153	13	76194570	76434004	1015	69	404469	-0.11082	0.54412	LMO7
ENSG00000128274	22	43088127	43117304	211	30	404469	-0.11086	0.54414	A4GALT
ENSG00000138346	10	70173821	70231879	331	23	404469	-0.11108	0.54422	DNA2
ENSG00000170876	3	14166440	14185179	64	21	404469	-0.11109	0.54423	TMEM43
ENSG00000175087	1	26437664	26452034	50	5	404469	-0.11123	0.54428	PDIK1L
ENSG00000108556	17	4801069	4806369	37	14	404469	-0.11135	0.54433	CHRNE
ENSG00000171847	12	8373856	8380214	5	1	404469	-0.11148	0.54438	FAM90A1
ENSG00000141867	19	15347647	15443356	185	33	404469	-0.11148	0.54438	BRD4
ENSG00000196498	12	124808961	125052135	1080	127	404469	-0.11159	0.54443	NCOR2
ENSG00000126934	19	4090319	4124126	100	19	404469	-0.11165	0.54445	MAP2K2
ENSG00000175189	12	57828543	57844611	45	11	404469	-0.11187	0.54454	INHBC
ENSG00000146463	1	35734568	35887659	394	30	404469	-0.11223	0.54468	ZMYM4
ENSG00000074219	19	49843852	49865714	91	13	404469	-0.11227	0.5447	TEAD2
ENSG00000165416	13	53226844	53275044	211	15	404469	-0.11236	0.54473	SUGT1
ENSG00000222018	21	35772615	35773370	3	2	404469	-0.11243	0.54476	C21orf140
ENSG00000164543	7	43622357	43666385	195	18	404469	-0.11259	0.54482	STK17A
ENSG00000189283	3	59735036	61237133	8633	408	404469	-0.11268	0.54486	FHIT
ENSG00000180806	12	54388679	54397121	18	6	404469	-0.11271	0.54487	HOXC9
ENSG00000167283	11	118271869	118302211	81	16	404469	-0.11279	0.5449	ATP5L
ENSG00000171992	5	149980642	150038782	182	28	404469	-0.11281	0.54491	SYNPO
ENSG00000178623	2	241544848	241570676	126	36	404469	-0.11302	0.54499	GPR35
ENSG00000164953	8	94767072	94831462	166	41	404469	-0.11306	0.54501	TMEM67
ENSG00000118260	2	208394461	208468155	210	32	404469	-0.11312	0.54503	CREB1
ENSG00000169397	14	21359558	21360507	6	3	404469	-0.11315	0.54504	RNASE3
ENSG00000066813	16	20547548	20587749	199	19	404469	-0.11318	0.54505	ACSM2B
ENSG00000078967	7	43966037	43995735	125	22	404469	-0.11329	0.5451	UBE2D4
ENSG00000140830	16	72078188	72128330	223	35	404469	-0.11345	0.54516	TXNL4B
ENSG00000146426	6	155153831	155578857	1926	169	404469	-0.11347	0.54517	TIAM2
ENSG00000174775	11	532242	537287	36	9	404469	-0.11353	0.54519	HRAS
ENSG00000159763	7	142829170	142836839	23	7	404469	-0.11363	0.54524	PIP
ENSG00000254667	11	123301058	123306427	21	6	404469	-0.11372	0.54527	AP000783.1
ENSG00000196510	12	110810705	110841535	127	18	404469	-0.11393	0.54535	ANAPC7
ENSG00000205002	8	117950438	117956726	17	6	404469	-0.11405	0.5454	AARD
ENSG00000170442	12	52643084	52702947	318	25	404469	-0.11422	0.54547	KRT86
ENSG00000269190	19	39432044	39466550	186	31	404469	-0.11425	0.54548	FBXO17
ENSG00000177105	11	3848208	3862213	66	12	404469	-0.11437	0.54553	RHOG
ENSG00000183831	1	173578700	173639001	162	15	404469	-0.11452	0.54559	ANKRD45
ENSG00000136478	17	62224587	62340661	377	23	404469	-0.11469	0.54565	TEX2
ENSG00000248643	11	66384097	66413940	50	17	404469	-0.11483	0.54571	RBM14-RBM4
ENSG00000154767	3	14186647	14220283	122	23	404469	-0.11489	0.54573	XPC
ENSG00000177103	11	117298489	117688240	1958	153	404469	-0.11539	0.54593	DSCAML1
ENSG00000204983	7	142457319	142460923	7	2	404469	-0.11558	0.54601	PRSS1
ENSG00000167065	22	31048038	31063877	78	18	404469	-0.11565	0.54604	DUSP18
ENSG00000075790	7	107220422	107269615	131	24	404469	-0.11585	0.54611	BCAP29
ENSG00000123454	9	136501482	136524466	171	36	404469	-0.11587	0.54612	DBH
ENSG00000012124	19	35810164	35838258	132	38	404469	-0.11593	0.54614	CD22
ENSG00000253368	1	27320198	27327389	11	5	404469	-0.11596	0.54616	TRNP1
ENSG00000157827	2	153191751	153506348	1409	79	404469	-0.11614	0.54623	FMNL2
ENSG00000147457	8	23101150	23119512	95	22	404469	-0.1162	0.54625	CHMP7
ENSG00000262543	6	138699042	138704212	37	5	404469	-0.11624	0.54627	RP3-422G23.4
ENSG00000152076	2	130896860	130902707	23	5	404469	-0.11635	0.54631	CCDC74B
ENSG00000109576	4	170981373	171012850	129	26	404469	-0.11634	0.54631	AADAT
ENSG00000223638	19	56270380	56274541	17	5	404469	-0.11633	0.54631	RFPL4A
ENSG00000183715	11	132284871	133402414	5329	329	404469	-0.11673	0.54646	OPCML
ENSG00000243896	7	143955700	143956815	2	1	404469	-0.1168	0.54649	OR2A7
ENSG00000150076	10	32832297	33171802	1881	40	404469	-0.11717	0.54664	C10ORF68
ENSG00000196689	17	3468738	3500392	212	36	404469	-0.11719	0.54664	TRPV1
ENSG00000136546	2	167260083	167350757	331	30	404469	-0.11754	0.54678	SCN7A
ENSG00000198816	19	7580178	7585912	15	6	404469	-0.11755	0.54679	ZNF358
ENSG00000179002	1	19166093	19186176	138	24	404469	-0.11765	0.54683	TAS1R2
ENSG00000182968	13	112721913	112726020	13	4	404469	-0.11766	0.54683	SOX1
ENSG00000196437	19	37902057	37960177	185	30	404469	-0.1178	0.54689	ZNF569
ENSG00000174038	9	35041092	35045988	14	9	404469	-0.11785	0.54691	C9orf131
ENSG00000138190	10	94590935	94819250	944	41	404469	-0.1179	0.54693	EXOC6
ENSG00000074410	15	63613577	63674360	234	45	404469	-0.11813	0.54702	CA12
ENSG00000198538	19	53300662	53360853	427	35	404469	-0.11816	0.54703	ZNF28
ENSG00000175130	1	32799433	32801980	1	1	404469	-0.11821	0.54705	MARCKSL1
ENSG00000138039	2	48859428	48982880	675	60	404469	-0.11837	0.54711	LHCGR
ENSG00000198046	19	56950694	56989434	124	19	404469	-0.11843	0.54714	ZNF667
ENSG00000116691	1	12079523	12092102	26	6	404469	-0.11849	0.54716	MIIP
ENSG00000197658	11	62847412	62911693	426	19	404469	-0.11868	0.54724	SLC22A24
ENSG00000073584	17	38781214	38804760	61	15	404469	-0.11873	0.54725	SMARCE1
ENSG00000178719	8	145064226	145067583	5	2	404469	-0.11892	0.54733	GRINA
ENSG00000203972	6	49467671	49494760	109	12	404469	-0.11945	0.54754	GLYATL3
ENSG00000153558	3	33318517	33445154	469	37	404469	-0.11948	0.54755	FBXL2
ENSG00000180758	1	9160364	9189229	113	17	404469	-0.1196	0.5476	GPR157
ENSG00000170634	2	54197975	54532437	1506	67	404469	-0.11963	0.54761	ACYP2
ENSG00000268674	1	16865561	16866070	1	1	404469	-0.11978	0.54767	FAM231B
ENSG00000197309	11	124055923	124056952	6	2	404469	-0.1198	0.54768	OR10D3
ENSG00000143248	1	163080911	163291577	1017	52	404469	-0.12052	0.54796	RGS5
ENSG00000212658	17	39458078	39459103	7	2	404469	-0.12068	0.54803	KRTAP29-1
ENSG00000213780	6	30875961	30881883	32	9	404469	-0.12071	0.54804	GTF2H4
ENSG00000168556	4	184426147	184432249	25	12	404469	-0.12075	0.54805	ING2
ENSG00000123374	12	56360553	56366568	8	4	404469	-0.12075	0.54805	CDK2
ENSG00000141639	18	48086448	48258194	565	63	404469	-0.1208	0.54807	MAPK4
ENSG00000075539	4	48499378	48782339	629	37	404469	-0.12082	0.54808	FRYL
ENSG00000142733	1	27681675	27693383	34	11	404469	-0.12101	0.54816	MAP3K6
ENSG00000214891	11	49075266	49080664	18	5	404469	-0.12125	0.54825	TRIM64C
ENSG00000224132	2	238165734	238166319	1	1	404469	-0.12136	0.5483	AC112715.2
ENSG00000135930	2	233414762	233448354	144	10	404469	-0.12139	0.54831	EIF4E2
ENSG00000111665	12	6953957	6961230	17	6	404469	-0.12152	0.54836	CDCA3
ENSG00000101608	18	3247479	3256234	47	5	404469	-0.12181	0.54848	MYL12A
ENSG00000155158	9	15163620	15307358	761	79	404469	-0.12206	0.54858	TTC39B
ENSG00000155657	2	179390716	179695529	1091	62	404469	-0.12218	0.54862	TTN
ENSG00000132676	1	155657751	155708801	117	26	404469	-0.12225	0.54865	DAP3
ENSG00000168275	1	234509202	234519795	57	6	404469	-0.12225	0.54865	COA6
ENSG00000175619	11	48238344	48239314	6	3	404469	-0.12228	0.54866	OR4B1
ENSG00000142186	11	65292548	65306175	38	18	404469	-0.12248	0.54874	SCYL1
ENSG00000100031	22	24979718	25024972	83	8	404469	-0.12256	0.54877	GGT1
ENSG00000163629	4	87515468	87736324	895	26	404469	-0.12262	0.5488	PTPN13
ENSG00000115464	2	61414598	61697904	1090	38	404469	-0.12265	0.54881	USP34
ENSG00000026652	6	161551011	161695093	609	51	404469	-0.12268	0.54882	AGPAT4
ENSG00000155592	16	25247322	25269252	72	13	404469	-0.12298	0.54894	ZKSCAN2
ENSG00000071127	4	10075963	10118573	276	25	404469	-0.12322	0.54903	WDR1
ENSG00000267942	12	66291518	66317967	58	16	404469	-0.12335	0.54909	AC090673.2
ENSG00000104341	8	98787285	98865241	538	21	404469	-0.12338	0.5491	LAPTM4B
ENSG00000114779	3	52002526	52017425	23	13	404469	-0.1236	0.54918	ABHD14B
ENSG00000197901	11	62703857	62752455	163	24	404469	-0.1237	0.54922	SLC22A6
ENSG00000132964	13	26828276	26979375	702	38	404469	-0.12375	0.54924	CDK8
ENSG00000115183	2	159825146	160089170	1203	67	404469	-0.12437	0.54949	TANC1
ENSG00000152804	10	94447945	94455403	19	7	404469	-0.12437	0.54949	HHEX
ENSG00000175600	7	40174575	40900362	1863	92	404469	-0.12444	0.54952	SUGCT
ENSG00000058673	1	203764782	203823252	252	16	404469	-0.12457	0.54957	ZC3H11A
ENSG00000183134	11	60618413	60623444	33	11	404469	-0.12472	0.54963	PTGDR2
ENSG00000103319	16	22217603	22298554	272	37	404469	-0.1248	0.54966	EEF2K
ENSG00000144647	3	43120724	43147568	90	24	404469	-0.12486	0.54968	POMGNT2
ENSG00000087191	17	61904512	61909379	18	7	404469	-0.1249	0.5497	PSMC5
ENSG00000135116	12	117293949	117319246	81	15	404469	-0.12501	0.54974	HRK
ENSG00000196588	22	40806285	41032706	810	33	404469	-0.12552	0.54995	MKL1
ENSG00000138074	2	27422455	27435826	42	10	404469	-0.12567	0.55	SLC5A6
ENSG00000148429	10	11495945	11653753	594	37	404469	-0.12599	0.55013	USP6NL
ENSG00000162757	1	209955661	209957904	3	2	404469	-0.12622	0.55022	C1orf74
ENSG00000114354	3	100428205	100467810	202	13	404469	-0.12647	0.55032	TFG
ENSG00000075643	18	33767482	33852120	378	40	404469	-0.12648	0.55032	MOCOS
ENSG00000007520	16	1399241	1401912	14	7	404469	-0.12653	0.55034	TSR3
ENSG00000100221	22	39081548	39097561	38	12	404469	-0.12658	0.55036	JOSD1
ENSG00000179604	17	71279763	71308314	120	23	404469	-0.12678	0.55044	CDC42EP4
ENSG00000182919	11	93474757	93497915	113	12	404469	-0.12708	0.55056	C11orf54
ENSG00000204571	11	71292901	71314399	163	14	404469	-0.12712	0.55058	KRTAP5-11
ENSG00000148680	10	92500578	92617671	594	32	404469	-0.12721	0.55061	HTR7
ENSG00000215218	5	6448736	6495022	210	40	404469	-0.12742	0.5507	UBE2QL1
ENSG00000034053	15	29129629	29410518	807	35	404469	-0.12742	0.5507	APBA2
ENSG00000171827	19	37958487	37976260	39	11	404469	-0.12747	0.55072	ZNF570
ENSG00000182170	11	3239174	3240043	1	1	404469	-0.12766	0.55079	MRGPRG
ENSG00000075223	7	80371854	80551675	527	57	404469	-0.12792	0.55089	SEMA3C
ENSG00000183977	3	20021453	20053822	167	23	404469	-0.12817	0.55099	PP2D1
ENSG00000164176	5	83236373	83680611	1334	112	404469	-0.12832	0.55105	EDIL3
ENSG00000073060	12	125261402	125367214	498	80	404469	-0.1285	0.55112	SCARB1
ENSG00000057149	18	61322431	61329197	38	7	404469	-0.12851	0.55113	SERPINB3
ENSG00000165995	10	18429606	18830798	2453	152	404469	-0.12855	0.55114	CACNB2
ENSG00000078618	1	52254863	52344477	294	30	404469	-0.12881	0.55125	NRD1
ENSG00000196578	3	97806017	97806946	5	3	404469	-0.12884	0.55126	OR5AC2
ENSG00000067365	16	8715540	8740081	92	22	404469	-0.12897	0.55131	METTL22
ENSG00000104059	15	29412457	29862927	1853	108	404469	-0.12916	0.55139	FAM189A1
ENSG00000197302	16	31724550	31806190	231	16	404469	-0.1292	0.5514	ZNF720
ENSG00000145283	4	87744621	87770416	70	20	404469	-0.12955	0.55154	SLC10A6
ENSG00000083223	9	88902648	88969369	166	17	404469	-0.1297	0.5516	ZCCHC6
ENSG00000160791	3	46411633	46417697	28	9	404469	-0.12978	0.55163	CCR5
ENSG00000075945	1	169890467	170054349	757	20	404469	-0.13017	0.55178	KIFAP3
ENSG00000248333	1	1570603	1590473	31	5	404469	-0.13031	0.55184	CDK11B
ENSG00000230510	19	46984053	47104457	622	70	404469	-0.13057	0.55194	PPP5D1
ENSG00000153294	6	47653600	47689757	219	15	404469	-0.13069	0.55199	GPR115
ENSG00000186924	21	31973414	31973612	2	1	404469	-0.13116	0.55218	KRTAP22-1
ENSG00000124766	6	21593972	21598847	11	6	404469	-0.13119	0.55219	SOX4
ENSG00000112214	6	97010424	97064512	287	23	404469	-0.13142	0.55228	FHL5
ENSG00000120727	5	138677276	138705406	55	17	404469	-0.13155	0.55233	PAIP2
ENSG00000250317	4	25863452	25931435	255	28	404469	-0.13165	0.55237	SMIM20
ENSG00000154328	8	11627148	11644855	148	27	404469	-0.13167	0.55238	NEIL2
ENSG00000101247	20	13765596	13799067	144	24	404469	-0.13185	0.55245	NDUFAF5
ENSG00000168876	11	94226795	94232749	22	8	404469	-0.13198	0.5525	ANKRD49
ENSG00000154240	17	63631656	64188202	2657	43	404469	-0.13224	0.5526	CEP112
ENSG00000117598	1	99355806	99470588	569	54	404469	-0.13247	0.5527	LPPR5
ENSG00000184954	12	55862984	55863922	5	3	404469	-0.13262	0.55275	OR6C70
ENSG00000124205	20	57875482	57901047	82	22	404469	-0.1328	0.55282	EDN3
ENSG00000083896	4	69176105	69215807	105	21	404469	-0.13286	0.55285	YTHDC1
ENSG00000126803	14	65002623	65009955	30	8	404469	-0.13308	0.55294	HSPA2
ENSG00000132514	17	6977856	6983626	28	8	404469	-0.1333	0.55302	CLEC10A
ENSG00000183696	7	48128225	48148330	72	18	404469	-0.13398	0.55329	UPP1
ENSG00000182154	9	140445651	140447007	2	1	404469	-0.1343	0.55342	MRPL41
ENSG00000204446	9	89763559	89774471	48	8	404469	-0.13447	0.55349	C9orf170
ENSG00000145388	4	119606523	119636588	94	15	404469	-0.13503	0.55371	METTL14
ENSG00000172243	12	10269376	10282857	88	8	404469	-0.13506	0.55372	CLEC7A
ENSG00000013588	12	13043716	13070871	97	18	404469	-0.13506	0.55372	GPRC5A
ENSG00000102974	16	67596310	67673086	250	45	404469	-0.13516	0.55376	CTCF
ENSG00000123737	4	122722472	122738176	55	12	404469	-0.13526	0.5538	EXOSC9
ENSG00000146858	7	138710452	138720775	61	4	404469	-0.1355	0.55389	ZC3HAV1L
ENSG00000173088	10	97667360	97698480	164	32	404469	-0.13549	0.55389	C10orf131
ENSG00000116752	1	115110178	115124260	55	20	404469	-0.13555	0.55391	BCAS2
ENSG00000170852	7	32907784	32933743	96	15	404469	-0.13565	0.55395	KBTBD2
ENSG00000124193	20	42086568	42092245	13	6	404469	-0.13576	0.55399	SRSF6
ENSG00000196670	5	180274611	180288286	55	8	404469	-0.13607	0.55412	ZFP62
ENSG00000186090	3	183749332	183757157	52	12	404469	-0.13646	0.55427	HTR3D
ENSG00000134709	1	60280458	60342050	161	25	404469	-0.13685	0.55442	HOOK1
ENSG00000213413	7	99815864	99819113	22	6	404469	-0.1369	0.55444	PVRIG
ENSG00000166368	11	6912721	6913830	8	5	404469	-0.13712	0.55453	OR2D2
ENSG00000188343	8	94710789	94743755	105	32	404469	-0.1372	0.55457	FAM92A1
ENSG00000135211	7	77423045	77427897	17	8	404469	-0.13732	0.55461	TMEM60
ENSG00000132879	1	11714432	11723384	31	9	404469	-0.13733	0.55462	FBXO44
ENSG00000100373	22	45680863	45691755	54	13	404469	-0.13748	0.55467	UPK3A
ENSG00000178602	2	241078446	241083979	51	9	404469	-0.13762	0.55473	OTOS
ENSG00000197403	1	158735466	158736492	9	3	404469	-0.13797	0.55487	OR6N1
ENSG00000163666	3	57231944	57260549	82	16	404469	-0.13808	0.55491	HESX1
ENSG00000164047	3	48264837	48266981	3	2	404469	-0.1382	0.55496	CAMP
ENSG00000138802	4	110354928	110462052	384	23	404469	-0.13847	0.55506	SEC24B
ENSG00000157404	4	55524085	55606881	325	39	404469	-0.13875	0.55518	KIT
ENSG00000214999	17	7982800	7984883	11	6	404469	-0.13926	0.55538	AC129492.6
ENSG00000104998	19	14142560	14163743	78	12	404469	-0.13933	0.5554	IL27RA
ENSG00000122180	1	203052260	203055164	8	4	404469	-0.13939	0.55543	MYOG
ENSG00000099985	22	30658818	30662829	13	8	404469	-0.13945	0.55545	OSM
ENSG00000082196	5	34019553	34043937	95	12	404469	-0.13961	0.55552	C1QTNF3
ENSG00000188373	10	85933494	85945050	50	12	404469	-0.13973	0.55556	C10orf99
ENSG00000089053	12	121746048	121837699	316	33	404469	-0.1398	0.55559	ANAPC5
ENSG00000176953	16	28962128	28978418	33	8	404469	-0.13979	0.55559	NFATC2IP
ENSG00000165283	9	35099888	35103154	7	2	404469	-0.13985	0.55561	STOML2
ENSG00000176945	3	195447753	195467994	21	6	404469	-0.14001	0.55567	MUC20
ENSG00000173598	12	93771659	93797024	105	17	404469	-0.14014	0.55572	NUDT4
ENSG00000162378	1	53192126	53293014	450	24	404469	-0.14026	0.55577	ZYG11B
ENSG00000269490	6	33663196	33663474	3	2	404469	-0.14025	0.55577	SBP1
ENSG00000105398	19	48373723	48389654	79	11	404469	-0.14052	0.55587	SULT2A1
ENSG00000154451	1	89724633	89738544	42	17	404469	-0.1407	0.55595	GBP5
ENSG00000107164	9	133454352	133513739	212	35	404469	-0.14074	0.55596	FUBP3
ENSG00000159261	21	37832919	37948867	609	50	404469	-0.14078	0.55598	CLDN14
ENSG00000138760	4	77079890	77135046	290	27	404469	-0.14084	0.556	SCARB2
ENSG00000234906	19	45449243	45452822	22	4	404469	-0.14085	0.556	APOC2
ENSG00000272333	19	36208921	36229779	65	19	404469	-0.14106	0.55609	KMT2B
ENSG00000148444	10	22604903	22609235	8	4	404469	-0.14115	0.55612	COMMD3
ENSG00000131188	5	176873446	176883283	18	4	404469	-0.14146	0.55625	PRR7
ENSG00000161016	8	146015150	146017972	20	3	404469	-0.14149	0.55626	RPL8
ENSG00000132294	8	132916335	133025889	504	34	404469	-0.14161	0.55631	EFR3A
ENSG00000235156	3	99904531	99913035	39	10	404469	-0.14192	0.55643	TMEM30C
ENSG00000213160	2	170550998	170633499	472	34	404469	-0.14195	0.55644	KLHL23
ENSG00000158435	2	101869264	101886778	37	12	404469	-0.14201	0.55646	CNOT11
ENSG00000140988	16	2012053	2014861	28	5	404469	-0.14207	0.55649	RPS2
ENSG00000138623	15	74701630	74726808	102	27	404469	-0.14212	0.55651	SEMA7A
ENSG00000149571	11	126293254	126873355	2686	200	404469	-0.14224	0.55655	KIRREL3
ENSG00000053524	3	182895831	183146566	1097	58	404469	-0.14241	0.55662	MCF2L2
ENSG00000089063	20	5080486	5093749	26	6	404469	-0.14276	0.55676	TMEM230
ENSG00000087087	7	100472733	100486285	53	15	404469	-0.14282	0.55678	SRRT
ENSG00000174370	11	128769460	128775930	41	12	404469	-0.14286	0.5568	C11orf45
ENSG00000135469	12	56660642	56664750	6	3	404469	-0.14303	0.55687	COQ10A
ENSG00000110046	11	64662007	64684722	111	20	404469	-0.1431	0.55689	ATG2A
ENSG00000186854	2	85048774	85134132	352	23	404469	-0.14328	0.55696	TRABD2A
ENSG00000205138	19	36486090	36487220	3	2	404469	-0.14325	0.55696	SDHAF1
ENSG00000126838	12	9301436	9360966	252	32	404469	-0.14344	0.55703	PZP
ENSG00000135457	12	51487446	51566926	302	22	404469	-0.1435	0.55705	TFCP2
ENSG00000178568	2	212240446	213403565	6091	224	404469	-0.14368	0.55712	ERBB4
ENSG00000164291	5	94890778	94940768	146	21	404469	-0.14381	0.55717	ARSK
ENSG00000137824	15	41028082	41048049	57	11	404469	-0.14406	0.55727	RMDN3
ENSG00000176971	11	27015628	27018630	7	3	404469	-0.14412	0.5573	FIBIN
ENSG00000186666	12	50231573	50236912	15	5	404469	-0.14415	0.55731	BCDIN3D
ENSG00000139546	12	53894705	53900215	5	3	404469	-0.14428	0.55736	TARBP2
ENSG00000183010	17	79890260	79900288	25	9	404469	-0.14428	0.55736	PYCR1
ENSG00000187922	9	139632619	139637808	21	4	404469	-0.14443	0.55742	LCN10
ENSG00000127824	2	220114433	220142892	102	17	404469	-0.1445	0.55745	TUBA4A
ENSG00000269955	7	139026106	139107345	361	10	404469	-0.14469	0.55752	LUC7L2
ENSG00000099219	9	5765076	5833117	289	26	404469	-0.14493	0.55762	ERMP1
ENSG00000172348	6	46188475	46459709	732	43	404469	-0.14497	0.55763	RCAN2
ENSG00000167264	16	68021649	68113223	277	28	404469	-0.14511	0.55769	DUS2
ENSG00000112238	6	100054606	100063454	22	10	404469	-0.14518	0.55772	PRDM13
ENSG00000151651	10	135075907	135090372	73	12	404469	-0.14523	0.55773	ADAM8
ENSG00000127399	7	150019728	150035239	67	6	404469	-0.14545	0.55782	LRRC61
ENSG00000198420	7	143548468	143599291	60	13	404469	-0.1458	0.55796	FAM115A
ENSG00000140968	16	85932409	85956215	100	15	404469	-0.14581	0.55796	IRF8
ENSG00000106113	7	30692200	30739745	160	33	404469	-0.14608	0.55807	CRHR2
ENSG00000245680	19	37672481	37709055	99	23	404469	-0.14624	0.55813	ZNF585B
ENSG00000176473	14	100842755	100996640	386	41	404469	-0.14642	0.5582	WDR25
ENSG00000156171	1	111659955	111682838	91	17	404469	-0.14683	0.55837	DRAM2
ENSG00000242110	5	33986283	34008220	75	12	404469	-0.14684	0.55837	AMACR
ENSG00000157093	3	42438570	42452092	50	13	404469	-0.14685	0.55838	LYZL4
ENSG00000018869	19	56887413	56904914	58	19	404469	-0.14696	0.55842	ZNF582
ENSG00000162688	1	100315640	100389579	340	24	404469	-0.14703	0.55844	AGL
ENSG00000173542	4	71768043	71888166	312	22	404469	-0.14717	0.5585	MOB1B
ENSG00000204038	10	82009466	82013395	38	5	404469	-0.14723	0.55852	AL359195.1
ENSG00000255713	17	56247017	56247940	5	2	404469	-0.14723	0.55852	OR4D2
ENSG00000267206	9	139638463	139642980	17	8	404469	-0.14736	0.55857	LCN6
ENSG00000183770	3	138663066	138665982	7	3	404469	-0.14753	0.55865	FOXL2
ENSG00000080618	13	46627321	46679211	193	12	404469	-0.14766	0.55869	CPB2
ENSG00000187240	11	102980160	103350591	2332	39	404469	-0.14781	0.55875	DYNC2H1
ENSG00000117410	1	44440159	44443967	11	5	404469	-0.14785	0.55877	ATP6V0B
ENSG00000173213	18	47225	73545	75	8	404469	-0.14792	0.5588	RP11-683L23.1
ENSG00000134086	3	10182692	10193904	56	10	404469	-0.14801	0.55883	VHL
ENSG00000197170	17	65334032	65362743	80	15	404469	-0.14807	0.55885	PSMD12
ENSG00000149636	20	35380194	35402221	34	20	404469	-0.14815	0.55889	DSN1
ENSG00000129646	17	74270130	74303761	160	18	404469	-0.14832	0.55896	QRICH2
ENSG00000139178	12	7242183	7261869	86	20	404469	-0.14841	0.55899	C1RL
ENSG00000116996	1	238045705	238054094	67	15	404469	-0.14846	0.55901	ZP4
ENSG00000074356	17	3714460	3749545	104	16	404469	-0.14868	0.5591	C17orf85
ENSG00000103569	15	58430368	58478110	219	30	404469	-0.14884	0.55916	AQP9
ENSG00000172058	5	70196492	70214357	1	1	404469	-0.14912	0.55927	SERF1A
ENSG00000268553	5	172036245	172036436	1	1	404469	-0.14917	0.55929	AC027309.1
ENSG00000172869	5	118373467	118584833	761	40	404469	-0.14921	0.5593	DMXL1
ENSG00000197915	1	152184558	152196669	61	8	404469	-0.14943	0.55939	HRNR
ENSG00000108947	17	7608520	7614696	15	5	404469	-0.14965	0.55948	EFNB3
ENSG00000034971	1	171604557	171621823	114	21	404469	-0.14989	0.55957	MYOC
ENSG00000080854	11	133778459	133826880	247	51	404469	-0.15025	0.55972	IGSF9B
ENSG00000126882	9	134133463	134151934	41	10	404469	-0.15052	0.55982	FAM78A
ENSG00000118113	11	102582526	102597781	106	24	404469	-0.15068	0.55989	MMP8
ENSG00000141576	17	74138534	74236454	327	35	404469	-0.15075	0.55991	RNF157
ENSG00000156194	4	76781020	76823724	217	28	404469	-0.15082	0.55994	PPEF2
ENSG00000102908	16	69598997	69738569	478	30	404469	-0.15107	0.56004	NFAT5
ENSG00000092621	1	120202421	120286838	282	33	404469	-0.15109	0.56005	PHGDH
ENSG00000164307	5	96096521	96143803	330	23	404469	-0.15118	0.56008	ERAP1
ENSG00000125877	20	3189514	3204516	94	16	404469	-0.15124	0.5601	ITPA
ENSG00000170439	12	56075330	56078395	15	6	404469	-0.15126	0.56012	METTL7B
ENSG00000170006	4	153539784	153601317	203	33	404469	-0.15151	0.56021	TMEM154
ENSG00000111206	12	2966847	2986206	44	11	404469	-0.15186	0.56035	FOXM1
ENSG00000172733	8	30853321	30891231	84	18	404469	-0.15205	0.56043	PURG
ENSG00000107862	10	104005289	104142656	335	38	404469	-0.15249	0.5606	GBF1
ENSG00000196228	2	108863651	108881807	93	23	404469	-0.15264	0.56066	SULT1C3
ENSG00000197498	6	111303218	111349466	339	15	404469	-0.15272	0.56069	RPF2
ENSG00000101265	20	4760669	4804291	274	33	404469	-0.15274	0.5607	RASSF2
ENSG00000185924	17	1837971	1928639	470	53	404469	-0.15276	0.56071	RTN4RL1
ENSG00000164283	5	54273692	54318499	230	32	404469	-0.15281	0.56073	ESM1
ENSG00000213214	7	143883176	143991230	4	1	404469	-0.15283	0.56073	ARHGEF35
ENSG00000171180	1	248402231	248403166	2	1	404469	-0.15287	0.56075	OR2M4
ENSG00000125447	17	73232694	73258444	111	14	404469	-0.15317	0.56087	GGA3
ENSG00000141179	17	53828340	53920191	402	20	404469	-0.1535	0.561	PCTP
ENSG00000164089	4	109663196	109684210	77	8	404469	-0.15406	0.56122	ETNPPL
ENSG00000157445	3	54156574	55108584	4195	256	404469	-0.15426	0.5613	CACNA2D3
ENSG00000140740	16	21963981	21994981	57	20	404469	-0.15445	0.56137	UQCRC2
ENSG00000086061	9	33025209	33039905	80	11	404469	-0.15453	0.5614	DNAJA1
ENSG00000253976	8	56047763	56054918	32	9	404469	-0.15458	0.56142	RP11-386G21.1
ENSG00000146776	7	105245514	105517050	1031	135	404469	-0.15476	0.5615	ATXN7L1
ENSG00000198554	14	55405668	55493823	293	20	404469	-0.1548	0.56151	WDHD1
ENSG00000037897	12	58162254	58166576	10	4	404469	-0.15486	0.56153	METTL1
ENSG00000177519	2	154333852	154335322	2	1	404469	-0.15493	0.56156	RPRM
ENSG00000163993	4	6694796	6698897	19	4	404469	-0.155	0.56159	S100P
ENSG00000187498	13	110801318	110959496	855	85	404469	-0.1553	0.56171	COL4A1
ENSG00000233041	15	40643234	40648635	20	7	404469	-0.15541	0.56175	PHGR1
ENSG00000112651	6	43021767	43027544	20	6	404469	-0.15547	0.56178	MRPL2
ENSG00000176771	2	133429374	134326034	3242	210	404469	-0.15563	0.56184	NCKAP5
ENSG00000023330	3	52232102	52248343	43	10	404469	-0.15576	0.56189	ALAS1
ENSG00000163818	3	45864808	45957534	313	46	404469	-0.15589	0.56194	LZTFL1
ENSG00000176842	16	54964774	54968397	9	3	404469	-0.15589	0.56194	IRX5
ENSG00000183208	15	90777040	90785315	60	7	404469	-0.15596	0.56197	GDPGP1
ENSG00000188710	9	133768815	133769225	4	2	404469	-0.15612	0.56203	QRFP
ENSG00000048828	9	96214004	96328397	487	36	404469	-0.15632	0.56211	FAM120A
ENSG00000145685	5	77781038	78065844	862	64	404469	-0.15645	0.56216	LHFPL2
ENSG00000172809	17	72199721	72206794	31	11	404469	-0.15668	0.56225	RPL38
ENSG00000133687	12	29653773	29937692	1548	100	404469	-0.15671	0.56226	TMTC1
ENSG00000170613	5	156588857	156593275	19	7	404469	-0.1572	0.56246	FAM71B
ENSG00000267110	19	55666125	55672039	35	7	404469	-0.15734	0.56251	CTD-2587H24.4
ENSG00000123364	12	54332535	54340328	22	5	404469	-0.15753	0.56258	HOXC13
ENSG00000100629	14	80943330	81425861	2428	77	404469	-0.15753	0.56259	CEP128
ENSG00000149532	11	61170121	61197503	58	12	404469	-0.15759	0.56261	CPSF7
ENSG00000100109	22	26887191	26908471	93	24	404469	-0.15762	0.56262	TFIP11
ENSG00000169499	8	38758753	38831428	255	44	404469	-0.15764	0.56263	PLEKHA2
ENSG00000196914	11	120207787	120360645	445	26	404469	-0.15768	0.56265	ARHGEF12
ENSG00000168386	3	99548985	99833357	961	30	404469	-0.1578	0.56269	FILIP1L
ENSG00000133703	12	25357723	25403870	246	29	404469	-0.15779	0.56269	KRAS
ENSG00000162302	11	64126620	64139687	42	7	404469	-0.15837	0.56292	RPS6KA4
ENSG00000125531	20	62184373	62188061	14	6	404469	-0.15837	0.56292	C20orf195
ENSG00000160049	1	10516579	10532583	48	15	404469	-0.15841	0.56293	DFFA
ENSG00000163348	1	154929502	154936329	9	5	404469	-0.15842	0.56294	PYGO2
ENSG00000092094	14	20914570	20923264	48	6	404469	-0.15843	0.56294	OSGEP
ENSG00000256525	17	62473902	62493154	49	4	404469	-0.15863	0.56302	POLG2
ENSG00000152672	2	71035775	71047732	47	13	404469	-0.15877	0.56307	CLEC4F
ENSG00000173409	1	231114727	231136341	102	18	404469	-0.15885	0.56311	ARV1
ENSG00000188559	20	20370196	20693131	650	29	404469	-0.15911	0.56321	RALGAPA2
ENSG00000243710	1	43637820	43720029	420	31	404469	-0.15973	0.56345	WDR65
ENSG00000108262	17	27900487	27921072	33	9	404469	-0.15972	0.56345	GIT1
ENSG00000131788	1	145575233	145586546	16	6	404469	-0.15978	0.56347	PIAS3
ENSG00000148513	10	37414785	37673039	1055	43	404469	-0.15983	0.56349	ANKRD30A
ENSG00000160326	9	136336217	136344259	29	11	404469	-0.1601	0.5636	SLC2A6
ENSG00000255275	1	19175767	19247615	457	52	404469	-0.16039	0.56371	RP13-279N23.2
ENSG00000187531	17	79869815	79879199	8	5	404469	-0.16042	0.56373	SIRT7
ENSG00000135070	9	88879461	88897676	47	9	404469	-0.16064	0.56381	ISCA1
ENSG00000114416	3	180585929	180700541	447	33	404469	-0.16065	0.56382	FXR1
ENSG00000143442	1	151375200	151431941	118	10	404469	-0.16076	0.56386	POGZ
ENSG00000184220	3	99536678	99897447	1158	40	404469	-0.16078	0.56387	CMSS1
ENSG00000233538	2	232316906	232317864	4	2	404469	-0.1608	0.56388	AC017104.2
ENSG00000060069	18	77439801	77514510	439	32	404469	-0.1609	0.56391	CTDP1
ENSG00000143942	2	53994929	54002333	34	13	404469	-0.16108	0.56398	CHAC2
ENSG00000148834	10	105995114	106027217	172	19	404469	-0.16127	0.56406	GSTO1
ENSG00000178295	2	17935125	17966632	150	23	404469	-0.16139	0.56411	GEN1
ENSG00000146963	7	139025105	139108198	371	11	404469	-0.16146	0.56413	C7orf55-LUC7L2
ENSG00000076003	2	136597196	136633996	96	13	404469	-0.16148	0.56414	MCM6
ENSG00000145912	5	177576461	177580968	22	8	404469	-0.1615	0.56415	NHP2
ENSG00000178772	3	194060494	194072057	85	10	404469	-0.16163	0.5642	CPN2
ENSG00000115419	2	191745553	191830278	207	30	404469	-0.1618	0.56427	GLS
ENSG00000065154	10	126085872	126107545	100	13	404469	-0.16192	0.56431	OAT
ENSG00000125538	2	113587328	113594480	23	7	404469	-0.162	0.56435	IL1B
ENSG00000106069	7	29161890	29553944	1715	143	404469	-0.16211	0.56439	CHN2
ENSG00000139330	12	91444268	91451760	54	14	404469	-0.16245	0.56453	KERA
ENSG00000136110	13	53277399	53313947	154	20	404469	-0.16265	0.5646	LECT1
ENSG00000188655	14	21024252	21029090	15	5	404469	-0.16263	0.5646	RNASE9
ENSG00000123453	9	136528682	136605077	402	50	404469	-0.16313	0.56479	SARDH
ENSG00000019169	2	119699742	119752236	271	28	404469	-0.16315	0.5648	MARCO
ENSG00000143450	1	151735445	151743808	31	5	404469	-0.16322	0.56483	OAZ3
ENSG00000186074	17	72690452	72709117	45	12	404469	-0.16355	0.56496	CD300LF
ENSG00000136044	12	105567074	105630016	287	22	404469	-0.16363	0.56499	APPL2
ENSG00000204099	2	242749920	242758739	62	13	404469	-0.16366	0.565	NEU4
ENSG00000112893	5	109025067	109205326	896	32	404469	-0.16394	0.56511	MAN2A1
ENSG00000142686	1	36179476	36185073	13	7	404469	-0.16403	0.56514	C1orf216
ENSG00000168710	1	110527308	110566357	97	16	404469	-0.16401	0.56514	AHCYL1
ENSG00000171435	12	117890817	118406788	2173	182	404469	-0.16413	0.56519	KSR2
ENSG00000149243	11	75133438	75141674	14	8	404469	-0.16424	0.56523	KLHL35
ENSG00000124134	20	43720951	43729753	27	11	404469	-0.16443	0.5653	KCNS1
ENSG00000166523	12	8685901	8693559	23	5	404469	-0.16461	0.56538	CLEC4E
ENSG00000128891	15	40820882	40857256	145	16	404469	-0.16464	0.56539	C15orf57
ENSG00000186334	5	150656323	150683327	190	22	404469	-0.16489	0.56548	SLC36A3
ENSG00000204548	20	29992648	30000641	27	6	404469	-0.16488	0.56548	DEFB121
ENSG00000164638	7	5314000	5346501	234	38	404469	-0.16489	0.56549	SLC29A4
ENSG00000007392	16	238968	279462	117	21	404469	-0.16489	0.56549	LUC7L
ENSG00000111886	6	89966927	90025018	283	45	404469	-0.16498	0.56552	GABRR2
ENSG00000025423	12	57145945	57181574	83	16	404469	-0.16512	0.56558	HSD17B6
ENSG00000267848	20	62585007	62585495	3	2	404469	-0.16514	0.56558	AL118506.1
ENSG00000135999	2	149402009	149545130	436	20	404469	-0.16522	0.56561	EPC2
ENSG00000180209	16	30382255	30389312	10	3	404469	-0.16524	0.56562	MYLPF
ENSG00000106355	7	32524951	32534895	61	11	404469	-0.16525	0.56563	LSM5
ENSG00000149311	11	108093211	108239829	386	24	404469	-0.16564	0.56578	ATM
ENSG00000123096	12	26274924	26452223	770	66	404469	-0.16566	0.56579	SSPN
ENSG00000184986	14	105992940	105996539	3	1	404469	-0.16574	0.56582	TMEM121
ENSG00000216937	10	32735068	32863492	703	35	404469	-0.16585	0.56586	CCDC7
ENSG00000125910	19	3172344	3180329	16	7	404469	-0.16585	0.56586	S1PR4
ENSG00000137200	6	37400995	37450603	116	27	404469	-0.16599	0.56592	CMTR1
ENSG00000138646	4	89378268	89427314	42	13	404469	-0.16605	0.56594	HERC5
ENSG00000256632	12	133264635	133291498	109	18	404469	-0.1661	0.56596	RP13-672B3.2
ENSG00000157637	17	79218800	79269347	249	38	404469	-0.16609	0.56596	SLC38A10
ENSG00000134996	9	77703459	77762181	298	31	404469	-0.16623	0.56601	OSTF1
ENSG00000129353	19	10713133	10755235	182	25	404469	-0.16637	0.56607	SLC44A2
ENSG00000137726	11	117707693	117748201	166	27	404469	-0.16657	0.56614	FXYD6
ENSG00000205277	7	100612904	100662230	202	28	404469	-0.16658	0.56615	MUC12
ENSG00000166748	15	86685227	87572283	5261	195	404469	-0.16689	0.56627	AGBL1
ENSG00000255432	11	62417166	62432650	50	13	404469	-0.16723	0.5664	RP11-831H9.11
ENSG00000213213	9	139690802	139702193	39	10	404469	-0.16726	0.56642	CCDC183
ENSG00000163590	3	160473390	160796695	1127	41	404469	-0.16729	0.56643	PPM1L
ENSG00000125779	20	3869486	3907605	123	17	404469	-0.16734	0.56645	PANK2
ENSG00000177054	11	19138646	19197969	186	23	404469	-0.16742	0.56648	ZDHHC13
ENSG00000116903	1	231468480	231473598	18	7	404469	-0.16764	0.56657	EXOC8
ENSG00000228607	11	113650469	113651222	2	1	404469	-0.16847	0.56689	CLDN25
ENSG00000115414	2	216225163	216300895	321	25	404469	-0.16849	0.5669	FN1
ENSG00000124678	6	35085848	35116387	153	21	404469	-0.16848	0.5669	TCP11
ENSG00000070540	17	66417089	66453654	154	30	404469	-0.16863	0.56696	WIPI1
ENSG00000109501	4	6271576	6304992	236	18	404469	-0.16887	0.56705	WFS1
ENSG00000163958	3	195924320	195938308	113	18	404469	-0.1691	0.56714	ZDHHC19
ENSG00000188404	1	169659808	169680839	124	21	404469	-0.16969	0.56737	SELL
ENSG00000109956	11	134248398	134281812	200	24	404469	-0.16982	0.56742	B3GAT1
ENSG00000181192	10	12110971	12165224	248	28	404469	-0.16994	0.56747	DHTKD1
ENSG00000136631	1	150039369	150117505	327	16	404469	-0.17018	0.56757	VPS45
ENSG00000130844	19	54024235	54083523	375	32	404469	-0.17027	0.5676	ZNF331
ENSG00000118194	1	201328136	201346890	102	16	404469	-0.1703	0.56761	TNNT2
ENSG00000205045	17	33791268	33864880	278	44	404469	-0.17034	0.56763	SLFN12L
ENSG00000011478	19	46195741	46207247	37	13	404469	-0.17035	0.56763	QPCTL
ENSG00000116001	2	70436576	70475792	121	14	404469	-0.17043	0.56766	TIA1
ENSG00000196470	16	48390275	48482313	184	27	404469	-0.17045	0.56767	SIAH1
ENSG00000015676	7	44418720	44530479	306	13	404469	-0.1708	0.56781	NUDCD3
ENSG00000153774	16	75327596	75467383	821	22	404469	-0.17085	0.56783	CFDP1
ENSG00000183230	10	67672276	69455927	9380	220	404469	-0.17114	0.56794	CTNNA3
ENSG00000116151	1	2252692	2323146	416	52	404469	-0.17115	0.56795	MORN1
ENSG00000022567	8	142217265	142318404	533	52	404469	-0.17121	0.56797	SLC45A4
ENSG00000198670	6	160952515	161087407	442	41	404469	-0.17151	0.56809	LPA
ENSG00000179526	8	145153536	145163027	24	6	404469	-0.17175	0.56818	SHARPIN
ENSG00000231213	3	146294342	146324003	217	23	404469	-0.17183	0.56821	PLSCR5
ENSG00000116747	1	193028552	193060907	92	20	404469	-0.17191	0.56824	TROVE2
ENSG00000148110	9	97136833	97223324	432	25	404469	-0.17213	0.56833	HIATL1
ENSG00000174080	11	66330934	66336312	19	5	404469	-0.17213	0.56833	CTSF
ENSG00000122783	7	134777115	134855547	350	19	404469	-0.17217	0.56835	C7orf49
ENSG00000151470	4	130014472	130037795	108	14	404469	-0.17219	0.56836	C4orf33
ENSG00000166794	15	64448011	64455404	23	8	404469	-0.17227	0.56839	PPIB
ENSG00000115548	2	86667770	86719839	177	28	404469	-0.17257	0.5685	KDM3A
ENSG00000137767	15	45923346	45983492	304	36	404469	-0.17256	0.5685	SQRDL
ENSG00000143344	1	183605220	183897665	1125	56	404469	-0.17279	0.56859	RGL1
ENSG00000137975	1	86889769	86922241	217	28	404469	-0.17296	0.56866	CLCA2
ENSG00000222033	2	171568961	171571077	5	3	404469	-0.17303	0.56869	LINC01124
ENSG00000171873	20	4201329	4229721	139	28	404469	-0.17313	0.56873	ADRA1D
ENSG00000068654	2	86247339	86333278	370	30	404469	-0.17376	0.56897	POLR1A
ENSG00000150510	13	51796503	51858377	235	46	404469	-0.17384	0.569	FAM124A
ENSG00000215529	20	31446729	31549006	448	42	404469	-0.17388	0.56902	EFCAB8
ENSG00000172939	3	38206580	38296979	246	49	404469	-0.174	0.56907	OXSR1
ENSG00000099364	16	30934376	30960104	38	6	404469	-0.17412	0.56911	FBXL19
ENSG00000130517	19	18451397	18480760	128	25	404469	-0.17423	0.56916	PGPEP1
ENSG00000139220	12	81652045	82153332	1707	78	404469	-0.17461	0.56931	PPFIA2
ENSG00000123154	19	12777614	12786646	26	14	404469	-0.17498	0.56945	WDR83
ENSG00000144130	2	113479063	113500456	67	10	404469	-0.17512	0.56951	NT5DC4
ENSG00000198677	5	94799599	94890711	265	20	404469	-0.17513	0.56951	TTC37
ENSG00000164168	4	148538534	148593195	111	15	404469	-0.17522	0.56955	TMEM184C
ENSG00000108270	17	35306175	35414171	212	20	404469	-0.17538	0.56961	AATF
ENSG00000196526	4	7760441	7941653	1442	64	404469	-0.17549	0.56965	AFAP1
ENSG00000077420	10	26727132	26856732	593	61	404469	-0.17549	0.56965	APBB1IP
ENSG00000170255	11	18955360	18961054	14	5	404469	-0.1755	0.56966	MRGPRX1
ENSG00000198924	10	115594488	115614142	33	10	404469	-0.17572	0.56974	DCLRE1A
ENSG00000134193	1	120336641	120354283	58	10	404469	-0.17577	0.56976	REG4
ENSG00000236699	4	106473777	106629250	598	53	404469	-0.17597	0.56984	ARHGEF38
ENSG00000269308	1	818043	819983	5	3	404469	-0.17608	0.56988	AL645608.2
ENSG00000159069	9	139834887	139839148	16	9	404469	-0.17607	0.56988	FBXW5
ENSG00000176406	8	104512976	105268322	3594	46	404469	-0.17631	0.56997	RIMS2
ENSG00000248993	6	32905141	32920899	136	18	404469	-0.17636	0.56999	XXbac-BPG181M17.5
ENSG00000141441	18	29704840	30050447	1349	72	404469	-0.17637	0.57	GAREM
ENSG00000051108	16	56965960	56977798	42	8	404469	-0.17674	0.57014	HERPUD1
ENSG00000215788	1	6521211	6526255	21	7	404469	-0.17685	0.57019	TNFRSF25
ENSG00000114405	3	62304648	62321888	32	15	404469	-0.17699	0.57024	C3orf14
ENSG00000186119	11	55587086	55588073	4	2	404469	-0.17702	0.57025	OR5D18
ENSG00000212643	5	112227313	112228791	9	3	404469	-0.17749	0.57044	ZRSR1
ENSG00000262664	17	1945327	1946724	9	4	404469	-0.17784	0.57057	OVCA2
ENSG00000109667	4	9772777	10056560	1656	41	404469	-0.17792	0.57061	SLC2A9
ENSG00000115290	2	165349322	165478358	309	38	404469	-0.17823	0.57073	GRB14
ENSG00000006530	7	141250989	141355044	273	20	404469	-0.17835	0.57078	AGK
ENSG00000273170	9	38540566	38577204	83	19	404469	-0.17853	0.57085	ANKRD18A
ENSG00000196260	6	30899130	30899952	10	4	404469	-0.17862	0.57088	SFTA2
ENSG00000125170	16	57505863	57521239	63	18	404469	-0.17884	0.57097	DOK4
ENSG00000104970	19	55043909	55057053	50	17	404469	-0.17886	0.57098	KIR3DX1
ENSG00000114270	3	48601506	48632700	71	31	404469	-0.17918	0.5711	COL7A1
ENSG00000158008	1	26346375	26362955	64	20	404469	-0.17928	0.57114	EXTL1
ENSG00000171119	19	5823813	5828335	18	8	404469	-0.17929	0.57114	NRTN
ENSG00000180818	12	54378849	54384063	8	4	404469	-0.17931	0.57115	HOXC10
ENSG00000184454	1	24882602	24935819	304	33	404469	-0.17934	0.57116	NCMAP
ENSG00000136111	13	75858808	76056250	701	73	404469	-0.17966	0.57129	TBC1D4
ENSG00000181722	3	114056941	114866118	2342	119	404469	-0.17968	0.5713	ZBTB20
ENSG00000259112	11	77728017	77790911	392	23	404469	-0.1797	0.57131	NDUFC2-KCTD14
ENSG00000254466	11	59244846	59245869	2	1	404469	-0.17972	0.57132	OR4D10
ENSG00000165606	10	50572237	50603497	134	21	404469	-0.17979	0.57134	DRGX
ENSG00000049247	1	7903143	7913572	54	16	404469	-0.17984	0.57136	UTS2
ENSG00000258986	14	104941015	105071984	711	57	404469	-0.17994	0.5714	TMEM179
ENSG00000169218	1	38076951	38100595	98	23	404469	-0.18043	0.57159	RSPO1
ENSG00000174837	19	6887577	6940470	395	27	404469	-0.18041	0.57159	EMR1
ENSG00000180043	19	55866276	55874628	48	12	404469	-0.18084	0.57175	FAM71E2
ENSG00000171792	12	2985424	2998626	39	3	404469	-0.18143	0.57198	RHNO1
ENSG00000139675	13	53191605	53217919	123	11	404469	-0.18176	0.57211	HNRNPA1L2
ENSG00000132128	1	46726868	46769280	73	28	404469	-0.18218	0.57228	LRRC41
ENSG00000131979	14	55308726	55369570	295	22	404469	-0.18219	0.57228	GCH1
ENSG00000114988	2	97371666	97405801	56	9	404469	-0.1822	0.57229	LMAN2L
ENSG00000068831	11	64494383	64512928	46	10	404469	-0.18225	0.57231	RASGRP2
ENSG00000124126	20	47240790	47444420	863	42	404469	-0.18263	0.57245	PREX1
ENSG00000267970	7	48887362	48891221	26	7	404469	-0.18263	0.57246	AC004899.1
ENSG00000071991	18	64168320	64271375	306	26	404469	-0.18269	0.57248	CDH19
ENSG00000267385	19	4528439	4540079	66	13	404469	-0.18278	0.57252	CTB-50L17.14
ENSG00000124299	19	33877856	34012700	795	41	404469	-0.18284	0.57254	PEPD
ENSG00000134146	15	35509546	35838394	1065	44	404469	-0.18312	0.57265	DPH6
ENSG00000204390	6	31777396	31783437	32	17	404469	-0.18333	0.57273	HSPA1L
ENSG00000166783	16	15688243	15737023	179	49	404469	-0.18338	0.57275	KIAA0430
ENSG00000162419	1	28995244	29045865	144	21	404469	-0.18368	0.57287	GMEB1
ENSG00000143079	1	112938803	113006078	210	10	404469	-0.18384	0.57293	CTTNBP2NL
ENSG00000184277	15	102161847	102192594	83	20	404469	-0.18415	0.57305	TM2D3
ENSG00000166813	15	90152020	90198682	156	18	404469	-0.18449	0.57318	KIF7
ENSG00000127325	12	70037140	70093256	335	22	404469	-0.1845	0.57319	BEST3
ENSG00000212122	5	112768251	112770728	22	8	404469	-0.1846	0.57323	TSSK1B
ENSG00000136114	13	52951305	52980629	126	13	404469	-0.18475	0.57329	THSD1
ENSG00000146143	6	57179603	57513375	728	44	404469	-0.18487	0.57333	PRIM2
ENSG00000071203	11	60260251	60274903	90	6	404469	-0.18515	0.57345	MS4A12
ENSG00000160917	7	99036545	99054994	69	14	404469	-0.1853	0.5735	CPSF4
ENSG00000100726	16	1543345	1560458	78	16	404469	-0.18542	0.57355	TELO2
ENSG00000178922	1	43916824	43919660	11	6	404469	-0.18544	0.57356	HYI
ENSG00000105819	7	102937869	102969958	84	28	404469	-0.18547	0.57357	PMPCB
ENSG00000130382	19	6212966	6279959	283	20	404469	-0.18572	0.57367	MLLT1
ENSG00000178226	16	31150246	31161415	19	8	404469	-0.18578	0.57369	PRSS36
ENSG00000186230	19	57946697	57956853	28	12	404469	-0.18622	0.57386	ZNF749
ENSG00000149948	12	66217911	66360075	330	42	404469	-0.18624	0.57387	HMGA2
ENSG00000114346	3	172468472	172539264	219	26	404469	-0.18627	0.57389	ECT2
ENSG00000159348	1	202930997	202936408	14	4	404469	-0.18632	0.5739	CYB5R1
ENSG00000169359	3	155538813	155572218	142	19	404469	-0.18631	0.5739	SLC33A1
ENSG00000134058	5	68530668	68573250	160	17	404469	-0.18639	0.57393	CDK7
ENSG00000163714	3	142683339	142779567	324	29	404469	-0.1864	0.57394	U2SURP
ENSG00000145626	5	35951112	36001130	178	27	404469	-0.18642	0.57394	UGT3A1
ENSG00000163554	1	158580496	158656488	381	45	404469	-0.18661	0.57402	SPTA1
ENSG00000228120	21	44579176	44582387	12	4	404469	-0.18686	0.57412	AP001631.10
ENSG00000075891	10	102495360	102589698	340	34	404469	-0.18696	0.57415	PAX2
ENSG00000182175	15	93586636	93632433	255	33	404469	-0.18699	0.57417	RGMA
ENSG00000166405	11	8127597	8190602	382	23	404469	-0.18705	0.57419	RIC3
ENSG00000168303	7	40165622	40174258	24	9	404469	-0.18741	0.57433	MPLKIP
ENSG00000197891	11	64358113	64369820	57	9	404469	-0.1874	0.57433	SLC22A12
ENSG00000148218	9	116148597	116163613	48	16	404469	-0.18771	0.57445	ALAD
ENSG00000112992	5	43602794	43707507	485	26	404469	-0.18778	0.57447	NNT
ENSG00000181935	11	55339604	55340536	14	5	404469	-0.18793	0.57454	OR4C16
ENSG00000164961	8	126036502	126104082	377	16	404469	-0.18824	0.57465	KIAA0196
ENSG00000166689	11	16799842	17035990	1114	65	404469	-0.18832	0.57469	PLEKHA7
ENSG00000156469	8	97251626	97273838	57	13	404469	-0.18848	0.57475	MTERFD1
ENSG00000168930	11	89530823	89541743	7	4	404469	-0.18855	0.57478	TRIM49
ENSG00000173335	20	23583047	23586513	9	3	404469	-0.18861	0.5748	CST9
ENSG00000110651	11	2397407	2418649	133	9	404469	-0.18871	0.57484	CD81
ENSG00000105677	19	36036497	36038428	6	4	404469	-0.18879	0.57487	TMEM147
ENSG00000169991	1	19230775	19283180	261	38	404469	-0.189	0.57495	IFFO2
ENSG00000149187	11	47487496	47587121	314	22	404469	-0.18923	0.57504	CELF1
ENSG00000184743	11	63391559	63439393	93	11	404469	-0.18927	0.57506	ATL3
ENSG00000268141	1	154585067	154585190	1	1	404469	-0.18947	0.57514	AL606500.1
ENSG00000179826	11	18142502	18160027	64	11	404469	-0.18957	0.57518	MRGPRX3
ENSG00000268000	19	50003781	50004614	3	1	404469	-0.18967	0.57522	hsa-mir-150
ENSG00000160685	1	154975127	154990998	28	11	404469	-0.19019	0.57542	ZBTB7B
ENSG00000196169	17	72322349	72351959	132	24	404469	-0.19043	0.57551	KIF19
ENSG00000108878	17	65040706	65052909	44	10	404469	-0.19049	0.57554	CACNG1
ENSG00000119943	10	100143322	100174941	232	18	404469	-0.19102	0.57575	PYROXD2
ENSG00000129654	17	74132414	74137380	11	4	404469	-0.19142	0.5759	FOXJ1
ENSG00000141956	21	43218385	43299591	578	46	404469	-0.1917	0.57601	PRDM15
ENSG00000163738	4	74979891	75168816	510	32	404469	-0.19179	0.57605	MTHFD2L
ENSG00000183386	1	38462442	38471278	19	10	404469	-0.1921	0.57617	FHL3
ENSG00000173852	7	34968488	35077883	460	21	404469	-0.19219	0.5762	DPY19L1
ENSG00000063660	2	241375088	241407493	190	41	404469	-0.19222	0.57621	GPC1
ENSG00000166262	15	49619159	49913128	1217	34	404469	-0.19229	0.57624	FAM227B
ENSG00000179240	11	76092357	76125663	150	24	404469	-0.19247	0.57631	RP11-111M22.2
ENSG00000167230	17	35732928	35749662	48	20	404469	-0.19266	0.57639	C17orf78
ENSG00000100228	22	23487513	23506537	78	7	404469	-0.19279	0.57644	RAB36
ENSG00000185019	20	3088219	3140842	206	27	404469	-0.19293	0.57649	UBOX5
ENSG00000129152	11	17741115	17743678	6	3	404469	-0.1932	0.5766	MYOD1
ENSG00000185608	22	19419425	19423598	18	5	404469	-0.19334	0.57665	MRPL40
ENSG00000168454	18	9885763	9889272	30	11	404469	-0.19348	0.57671	TXNDC2
ENSG00000130479	19	17830051	17845325	93	15	404469	-0.19356	0.57674	MAP1S
ENSG00000124208	20	48697661	48770174	217	33	404469	-0.19361	0.57676	TMEM189-UBE2V1
ENSG00000137486	11	74975226	75062873	255	44	404469	-0.19365	0.57677	ARRB1
ENSG00000137098	9	35808042	35812269	11	6	404469	-0.19373	0.57681	SPAG8
ENSG00000164344	4	187130133	187179625	278	23	404469	-0.19383	0.57685	KLKB1
ENSG00000164251	5	76114758	76131140	62	12	404469	-0.19413	0.57696	F2RL1
ENSG00000136450	17	56080721	56084707	6	2	404469	-0.19418	0.57698	SRSF1
ENSG00000164758	8	118532952	118552501	69	15	404469	-0.19421	0.577	MED30
ENSG00000134216	1	111833484	111863188	255	23	404469	-0.19428	0.57702	CHIA
ENSG00000126391	11	65154070	65180996	68	20	404469	-0.19429	0.57703	FRMD8
ENSG00000114331	3	194995465	195163807	707	20	404469	-0.19434	0.57705	ACAP2
ENSG00000155269	4	8560452	8621486	473	55	404469	-0.19438	0.57706	GPR78
ENSG00000169131	5	178138593	178157703	95	6	404469	-0.19448	0.5771	ZNF354A
ENSG00000137124	9	38392661	38398658	33	13	404469	-0.19475	0.5772	ALDH1B1
ENSG00000182149	16	71879899	71962913	309	32	404469	-0.19477	0.57721	IST1
ENSG00000146122	6	39760142	39872648	512	48	404469	-0.1949	0.57726	DAAM2
ENSG00000091831	6	151977826	152450754	2165	125	404469	-0.19536	0.57744	ESR1
ENSG00000135744	1	230838269	230850043	74	18	404469	-0.19558	0.57753	AGT
ENSG00000178988	4	6709428	6711607	8	5	404469	-0.19574	0.5776	MRFAP1L1
ENSG00000105219	19	40728115	40732597	14	8	404469	-0.19576	0.5776	CNTD2
ENSG00000065621	10	106028631	106064703	159	20	404469	-0.19579	0.57761	GSTO2
ENSG00000152463	10	15074226	15115851	230	37	404469	-0.19582	0.57762	OLAH
ENSG00000001629	7	91875548	92030698	284	31	404469	-0.19588	0.57765	ANKIB1
ENSG00000176563	17	40950810	40963605	25	11	404469	-0.19616	0.57776	CNTD1
ENSG00000010310	19	46171502	46186982	60	17	404469	-0.19637	0.57784	GIPR
ENSG00000165204	9	125562370	125563395	7	5	404469	-0.1964	0.57785	OR1K1
ENSG00000183798	20	39988606	39995467	34	10	404469	-0.19646	0.57787	EMILIN3
ENSG00000189139	14	44973545	44976482	14	6	404469	-0.19655	0.57791	FSCB
ENSG00000141456	17	4574679	4607632	138	19	404469	-0.19656	0.57791	PELP1
ENSG00000188859	1	166026674	166136206	505	37	404469	-0.19696	0.57807	FAM78B
ENSG00000168589	16	80574631	80584657	60	9	404469	-0.19696	0.57807	DYNLRB2
ENSG00000162073	16	3019246	3023490	11	6	404469	-0.19723	0.57818	PAQR4
ENSG00000132793	20	39969560	39989222	75	22	404469	-0.19738	0.57824	LPIN3
ENSG00000117010	1	40997233	41013841	83	15	404469	-0.19749	0.57828	ZNF684
ENSG00000087206	5	176332006	176449634	503	18	404469	-0.19761	0.57833	UIMC1
ENSG00000177888	1	197122810	197169672	190	22	404469	-0.19768	0.57835	ZBTB41
ENSG00000197914	6	27798952	27799305	1	1	404469	-0.19767	0.57835	HIST1H4K
ENSG00000204580	6	30844198	30867933	130	27	404469	-0.19775	0.57838	DDR1
ENSG00000134571	11	47352957	47374253	76	26	404469	-0.19776	0.57838	MYBPC3
ENSG00000164325	5	72469022	72470970	4	1	404469	-0.19807	0.57851	TMEM174
ENSG00000196275	7	74210483	74267847	27	4	404469	-0.19809	0.57851	GTF2IRD2
ENSG00000170049	17	7825177	7833121	30	12	404469	-0.19828	0.57859	KCNAB3
ENSG00000130182	16	3138891	3149318	41	11	404469	-0.19854	0.57869	ZSCAN10
ENSG00000167306	18	47349183	47721463	2046	87	404469	-0.19856	0.57869	MYO5B
ENSG00000189144	19	38226734	38307940	237	33	404469	-0.19887	0.57882	ZNF573
ENSG00000061936	12	132195626	132284282	317	35	404469	-0.1989	0.57883	SFSWAP
ENSG00000183833	3	119421869	119485949	215	30	404469	-0.19925	0.57897	MAATS1
ENSG00000101365	20	2639041	2644865	20	6	404469	-0.19929	0.57898	IDH3B
ENSG00000138018	2	26531415	26618759	366	35	404469	-0.19939	0.57902	EPT1
ENSG00000266958	19	45690646	45720191	181	33	404469	-0.19946	0.57905	AC006126.3
ENSG00000182963	17	42875816	42908184	96	20	404469	-0.1999	0.57922	GJC1
ENSG00000196242	1	247693434	247697141	25	8	404469	-0.19994	0.57924	OR2C3
ENSG00000137812	15	40886218	40956540	213	22	404469	-0.19997	0.57925	CASC5
ENSG00000072786	5	171469077	171615390	728	62	404469	-0.20002	0.57927	STK10
ENSG00000141551	17	80196899	80231607	58	16	404469	-0.20024	0.57935	CSNK1D
ENSG00000182156	17	77704681	77716021	50	11	404469	-0.20026	0.57936	ENPP7
ENSG00000170035	2	181831975	181941312	552	19	404469	-0.20032	0.57939	UBE2E3
ENSG00000162032	16	1826713	1843701	100	23	404469	-0.20043	0.57943	SPSB3
ENSG00000095917	16	1306060	1308532	15	5	404469	-0.20077	0.57956	TPSD1
ENSG00000101680	18	6941743	7117813	742	103	404469	-0.20107	0.57968	LAMA1
ENSG00000240849	20	48697663	48770335	218	33	404469	-0.2011	0.57969	TMEM189
ENSG00000184887	14	105714827	105717430	7	2	404469	-0.20116	0.57971	BTBD6
ENSG00000063127	19	49792895	49828482	97	12	404469	-0.20128	0.57976	SLC6A16
ENSG00000166333	11	6624961	6632102	38	6	404469	-0.20131	0.57977	ILK
ENSG00000178026	22	24981588	24989175	15	4	404469	-0.20147	0.57983	FAM211B
ENSG00000165060	9	71650175	71715094	357	22	404469	-0.20161	0.57989	FXN
ENSG00000159216	21	36160098	37376965	5309	232	404469	-0.20161	0.57989	RUNX1
ENSG00000118246	2	207630081	207657233	131	27	404469	-0.2017	0.57992	FASTKD2
ENSG00000135517	12	56843286	56862950	51	15	404469	-0.2017	0.57992	MIP
ENSG00000162923	1	224572845	224624735	144	18	404469	-0.20195	0.58002	WDR26
ENSG00000197241	1	9063359	9086404	87	21	404469	-0.20203	0.58005	SLC2A7
ENSG00000115128	2	24290454	24299313	52	10	404469	-0.20203	0.58006	SF3B14
ENSG00000257327	12	104235229	104238442	21	8	404469	-0.20247	0.58023	RP11-650K20.3
ENSG00000268154	1	161035655	161035943	1	1	404469	-0.20255	0.58025	AL591806.1
ENSG00000214414	11	89443467	89451040	23	4	404469	-0.20261	0.58028	TRIM77
ENSG00000250424	7	30893010	30963427	242	42	404469	-0.20281	0.58036	AQP1
ENSG00000189366	3	125648118	125655882	54	7	404469	-0.20287	0.58038	ALG1L
ENSG00000138688	4	123073488	123283913	674	41	404469	-0.20322	0.58052	KIAA1109
ENSG00000169047	2	227596033	227664475	195	16	404469	-0.20339	0.58058	IRS1
ENSG00000114698	3	145910126	145968966	333	22	404469	-0.20345	0.58061	PLSCR4
ENSG00000248919	7	99017372	99063820	156	21	404469	-0.20367	0.58069	ATP5J2-PTCD1
ENSG00000225885	8	119294378	119412844	546	37	404469	-0.20376	0.58073	AC023590.1
ENSG00000160882	8	143953772	143961262	55	8	404469	-0.2041	0.58086	CYP11B1
ENSG00000160072	1	1407143	1433228	97	8	404469	-0.20418	0.58089	ATAD3B
ENSG00000204306	11	120382511	120385732	12	5	404469	-0.20438	0.58097	AP002348.1
ENSG00000178403	4	113434672	113437328	6	4	404469	-0.20455	0.58104	NEUROG2
ENSG00000069122	6	46820249	46922680	525	49	404469	-0.2047	0.5811	GPR116
ENSG00000196466	19	12500830	12512085	12	3	404469	-0.20483	0.58115	ZNF799
ENSG00000268111	20	44095910	44107452	52	10	404469	-0.20499	0.58121	AL031663.1
ENSG00000112685	6	485133	693117	929	59	404469	-0.20554	0.58142	EXOC2
ENSG00000167363	17	80693451	80709073	84	14	404469	-0.20567	0.58148	FN3K
ENSG00000100626	14	69725994	69821183	413	50	404469	-0.20577	0.58151	GALNT16
ENSG00000140263	15	45315302	45369383	180	20	404469	-0.20607	0.58163	SORD
ENSG00000108592	17	61896793	61907372	44	10	404469	-0.20608	0.58164	FTSJ3
ENSG00000144791	3	45596886	45727830	667	36	404469	-0.20615	0.58167	LIMD1
ENSG00000170340	2	62423248	62451866	77	18	404469	-0.20646	0.58178	B3GNT2
ENSG00000072062	19	14202500	14228896	50	9	404469	-0.20691	0.58196	PRKACA
ENSG00000145491	5	10441636	10472141	110	12	404469	-0.20712	0.58204	ROPN1L
ENSG00000196531	12	57106212	57125412	42	10	404469	-0.20718	0.58206	NACA
ENSG00000161533	17	73937588	73975515	205	27	404469	-0.20741	0.58216	ACOX1
ENSG00000158055	1	24645812	24690972	144	33	404469	-0.20751	0.58219	GRHL3
ENSG00000173349	2	128458597	128461385	13	6	404469	-0.20775	0.58229	SFT2D3
ENSG00000115507	2	63277192	63284971	16	9	404469	-0.20786	0.58233	OTX1
ENSG00000158258	3	139654027	140296239	2814	187	404469	-0.20802	0.58239	CLSTN2
ENSG00000139269	12	57846106	57853063	18	7	404469	-0.20812	0.58243	INHBE
ENSG00000248383	5	140306302	140391929	324	31	404469	-0.20832	0.58251	PCDHAC1
ENSG00000159239	2	74641304	74648718	20	8	404469	-0.20836	0.58252	C2orf81
ENSG00000168040	11	70049269	70053496	14	5	404469	-0.20836	0.58253	FADD
ENSG00000263002	19	44645710	44663156	68	22	404469	-0.20845	0.58256	ZNF234
ENSG00000125823	20	23420322	23425567	25	9	404469	-0.20914	0.58283	CSTL1
ENSG00000172840	16	66912492	66929657	69	15	404469	-0.20917	0.58284	PDP2
ENSG00000123552	6	99880190	99969604	365	27	404469	-0.20921	0.58286	USP45
ENSG00000231274	19	56052023	56056909	26	11	404469	-0.20923	0.58287	SBK3
ENSG00000158869	1	161185024	161190489	27	12	404469	-0.20928	0.58288	FCER1G
ENSG00000152422	5	82373317	82649606	1192	43	404469	-0.20954	0.58299	XRCC4
ENSG00000180543	8	98285717	98290176	20	9	404469	-0.20956	0.58299	TSPYL5
ENSG00000142233	19	49164664	49176338	38	11	404469	-0.20973	0.58306	NTN5
ENSG00000164099	4	119201193	119274158	256	29	404469	-0.2101	0.5832	PRSS12
ENSG00000204427	6	31654726	31671221	66	21	404469	-0.21012	0.58321	ABHD16A
ENSG00000121621	11	28042167	28129855	210	37	404469	-0.21018	0.58324	KIF18A
ENSG00000221989	7	143806607	143807657	6	3	404469	-0.21035	0.5833	OR2A2
ENSG00000176783	5	178977559	179037027	340	29	404469	-0.21039	0.58332	RUFY1
ENSG00000169118	15	64457716	64648442	691	35	404469	-0.2105	0.58336	CSNK1G1
ENSG00000111058	12	81331594	81650533	1683	54	404469	-0.21068	0.58343	ACSS3
ENSG00000269343	19	58331099	58370018	191	31	404469	-0.21082	0.58349	ZNF587B
ENSG00000092009	14	24974559	24977471	12	5	404469	-0.21098	0.58355	CMA1
ENSG00000031691	6	49431091	49460820	94	15	404469	-0.21115	0.58362	CENPQ
ENSG00000141449	18	18822203	19105378	410	25	404469	-0.21132	0.58368	GREB1L
ENSG00000071655	19	1576639	1592882	35	8	404469	-0.21157	0.58378	MBD3
ENSG00000155363	1	113215763	113243368	83	17	404469	-0.21181	0.58387	MOV10
ENSG00000116791	1	75171170	75199092	116	25	404469	-0.21198	0.58394	CRYZ
ENSG00000111728	12	22216707	22589975	1471	73	404469	-0.21197	0.58394	ST8SIA1
ENSG00000169567	5	130494720	130507428	70	9	404469	-0.21202	0.58395	HINT1
ENSG00000239961	19	54844456	54850421	27	8	404469	-0.212	0.58395	LILRA4
ENSG00000198380	2	69546905	69614382	214	17	404469	-0.21211	0.58399	GFPT1
ENSG00000149179	11	46958240	47185936	536	30	404469	-0.21228	0.58406	C11orf49
ENSG00000125861	20	3639939	3644046	25	9	404469	-0.21233	0.58408	GFRA4
ENSG00000155366	1	113243728	113250056	22	8	404469	-0.21236	0.58409	RHOC
ENSG00000162482	1	19609052	19615744	34	7	404469	-0.21238	0.5841	AKR7A3
ENSG00000081818	5	140501581	140505201	16	6	404469	-0.21238	0.5841	PCDHB4
ENSG00000003137	2	72356367	72375167	38	9	404469	-0.21267	0.58421	CYP26B1
ENSG00000100739	14	96722161	96735304	80	18	404469	-0.21271	0.58422	BDKRB1
ENSG00000215009	12	7456880	7481320	69	16	404469	-0.21293	0.58431	ACSM4
ENSG00000138375	2	217277137	217347776	326	24	404469	-0.21299	0.58433	SMARCAL1
ENSG00000112701	6	76311225	76427997	500	37	404469	-0.21308	0.58437	SENP6
ENSG00000106246	7	99014362	99063787	172	23	404469	-0.21311	0.58438	PTCD1
ENSG00000129595	5	111478138	111755013	1502	73	404469	-0.21323	0.58443	EPB41L4A
ENSG00000156509	8	101145588	101158028	52	8	404469	-0.21341	0.5845	FBXO43
ENSG00000170242	11	11862970	11980870	411	37	404469	-0.21345	0.58451	USP47
ENSG00000006468	7	13930853	14031050	519	57	404469	-0.21351	0.58454	ETV1
ENSG00000145901	5	150409506	150473138	325	43	404469	-0.21358	0.58456	TNIP1
ENSG00000203722	6	150238014	150244257	27	8	404469	-0.21357	0.58456	RAET1G
ENSG00000182307	8	146277764	146281416	7	4	404469	-0.21371	0.58461	C8orf33
ENSG00000137675	11	102562218	102576537	89	15	404469	-0.21378	0.58464	MMP27
ENSG00000261611	16	71481503	71523214	129	28	404469	-0.21388	0.58468	AC010547.9
ENSG00000169385	14	21423611	21424595	7	3	404469	-0.21409	0.58476	RNASE2
ENSG00000119715	14	76776957	76968178	959	86	404469	-0.21412	0.58478	ESRRB
ENSG00000134627	11	94277006	94354587	355	37	404469	-0.2146	0.58496	PIWIL4
ENSG00000198898	7	116451124	116562103	331	32	404469	-0.21464	0.58497	CAPZA2
ENSG00000258512	14	102196774	102198859	10	1	404469	-0.21474	0.58502	RP11-796G6.2
ENSG00000198169	8	145946298	145981802	90	24	404469	-0.21508	0.58515	ZNF251
ENSG00000204377	1	16555368	16556038	4	2	404469	-0.21514	0.58517	C1orf134
ENSG00000107147	9	138594031	138684992	587	61	404469	-0.21514	0.58517	KCNT1
ENSG00000198327	6	26240561	26240976	5	3	404469	-0.21517	0.58518	HIST1H4F
ENSG00000103047	16	68877507	69119083	856	40	404469	-0.21526	0.58522	TANGO6
ENSG00000167977	16	2732476	2759031	66	11	404469	-0.21541	0.58528	KCTD5
ENSG00000126216	13	113139325	113242481	330	23	404469	-0.21547	0.5853	TUBGCP3
ENSG00000138363	2	216176540	216214487	174	21	404469	-0.21563	0.58536	ATIC
ENSG00000260362	16	9760742	9770700	85	9	404469	-0.21568	0.58538	RP11-297M9.1
ENSG00000040933	2	99061317	99210853	386	30	404469	-0.21576	0.58541	INPP4A
ENSG00000165997	10	18948334	18970568	111	26	404469	-0.21575	0.58541	ARL5B
ENSG00000112309	6	71566382	71666741	469	54	404469	-0.21582	0.58543	B3GAT2
ENSG00000176753	15	40542865	40545170	8	2	404469	-0.2159	0.58547	C15orf56
ENSG00000170498	1	204159469	204165614	28	4	404469	-0.21594	0.58548	KISS1
ENSG00000203907	6	74078278	74104856	87	18	404469	-0.21635	0.58564	OOEP
ENSG00000112320	6	107811162	107981357	479	54	404469	-0.21648	0.58569	SOBP
ENSG00000214397	15	100255908	100258029	11	5	404469	-0.21649	0.5857	DKFZP779J2370
ENSG00000188175	7	92817899	92855837	90	25	404469	-0.21664	0.58576	HEPACAM2
ENSG00000140465	15	75011883	75017951	19	9	404469	-0.21668	0.58577	CYP1A1
ENSG00000154118	16	87635441	87731762	782	82	404469	-0.21667	0.58577	JPH3
ENSG00000189164	19	37861963	37883968	53	14	404469	-0.21681	0.58582	ZNF527
ENSG00000103313	16	3292028	3306627	66	9	404469	-0.21702	0.5859	MEFV
ENSG00000198355	22	50354161	50357728	10	3	404469	-0.21717	0.58596	PIM3
ENSG00000250644	11	1768897	1780281	59	14	404469	-0.21728	0.58601	RP11-295K3.1
ENSG00000100385	22	37521878	37571094	163	37	404469	-0.21739	0.58605	IL2RB
ENSG00000167996	11	61727190	61735132	31	15	404469	-0.21763	0.58614	FTH1
ENSG00000188011	2	242811752	242815975	34	8	404469	-0.21779	0.5862	CXXC11
ENSG00000168067	11	64556290	64570713	20	8	404469	-0.21813	0.58634	MAP4K2
ENSG00000166025	11	94439597	94609918	592	40	404469	-0.21828	0.5864	AMOTL1
ENSG00000106077	7	73150424	73153197	9	4	404469	-0.21836	0.58643	ABHD11
ENSG00000255394	8	11618896	11620309	15	6	404469	-0.21841	0.58645	C8orf49
ENSG00000167383	19	44921685	44952766	211	31	404469	-0.21845	0.58646	ZNF229
ENSG00000256087	19	52534632	52598991	313	24	404469	-0.21877	0.58659	ZNF432
ENSG00000144852	3	119499331	119537332	189	36	404469	-0.21889	0.58663	NR1I2
ENSG00000117395	1	43629846	43736607	525	35	404469	-0.21902	0.58668	EBNA1BP2
ENSG00000112038	6	154331631	154568001	1006	69	404469	-0.21913	0.58673	OPRM1
ENSG00000267901	14	71683031	71683462	2	1	404469	-0.2192	0.58675	AC004817.1
ENSG00000173406	1	57460451	59012406	6864	314	404469	-0.21955	0.58689	DAB1
ENSG00000169660	17	80376194	80400521	87	16	404469	-0.21961	0.58691	HEXDC
ENSG00000167767	12	52562780	52585784	76	23	404469	-0.21995	0.58704	KRT80
ENSG00000225950	19	49559050	49568333	34	11	404469	-0.22021	0.58715	NTF4
ENSG00000126247	19	36630477	36641255	18	7	404469	-0.22057	0.58729	CAPNS1
ENSG00000176105	18	721588	812547	341	25	404469	-0.22061	0.5873	YES1
ENSG00000172818	11	65554493	65564690	44	13	404469	-0.22062	0.58731	OVOL1
ENSG00000226777	14	106383838	106391825	6	1	404469	-0.22071	0.58734	KIAA0125
ENSG00000084444	12	13197218	13295455	268	31	404469	-0.22079	0.58737	KIAA1467
ENSG00000185442	15	93160673	93353114	1058	57	404469	-0.22103	0.58747	FAM174B
ENSG00000105176	19	30414551	30506611	254	23	404469	-0.22117	0.58752	URI1
ENSG00000186193	9	139956581	139965040	38	9	404469	-0.22119	0.58753	SAPCD2
ENSG00000268750	19	58331087	58370309	192	31	404469	-0.22154	0.58766	CTD-2583A14.10
ENSG00000108468	17	46147414	46178883	141	19	404469	-0.2219	0.5878	CBX1
ENSG00000164626	6	39156749	39197226	229	43	404469	-0.22193	0.58782	KCNK5
ENSG00000144659	3	39424839	39438842	66	12	404469	-0.2222	0.58792	SLC25A38
ENSG00000179104	12	83080659	83528649	1474	90	404469	-0.22221	0.58792	TMTC2
ENSG00000134757	18	29027758	29058665	155	21	404469	-0.22269	0.58811	DSG3
ENSG00000144820	3	100328433	100414323	472	22	404469	-0.22283	0.58817	GPR128
ENSG00000167967	16	2273567	2285743	30	10	404469	-0.22289	0.58819	E4F1
ENSG00000115839	2	135809835	135933964	248	20	404469	-0.22298	0.58823	RAB3GAP1
ENSG00000117069	1	77333126	77531396	790	47	404469	-0.22302	0.58824	ST6GALNAC5
ENSG00000170638	22	50624344	50638027	79	21	404469	-0.22309	0.58827	TRABD
ENSG00000204257	6	32916390	32936871	151	33	404469	-0.2239	0.58858	HLA-DMA
ENSG00000091137	7	107301080	107358254	119	25	404469	-0.22394	0.5886	SLC26A4
ENSG00000136697	2	113825547	113833427	62	14	404469	-0.22449	0.58881	IL1F10
ENSG00000135341	6	91223292	91296764	261	20	404469	-0.22463	0.58887	MAP3K7
ENSG00000152061	1	174128548	174964445	2560	29	404469	-0.22481	0.58894	RABGAP1L
ENSG00000177291	10	35894338	35897863	20	8	404469	-0.22484	0.58895	GJD4
ENSG00000082556	8	54138284	54164257	174	16	404469	-0.22497	0.589	OPRK1
ENSG00000168502	18	8705659	8832776	519	54	404469	-0.2255	0.5892	SOGA2
ENSG00000096006	6	49695097	49712150	68	15	404469	-0.22563	0.58925	CRISP3
ENSG00000114547	3	125687987	125702297	53	17	404469	-0.22575	0.5893	ROPN1B
ENSG00000021762	11	3108346	3187969	455	53	404469	-0.22575	0.5893	OSBPL5
ENSG00000127074	1	192605275	192629390	102	12	404469	-0.22603	0.58941	RGS13
ENSG00000130711	9	133539981	133558368	86	24	404469	-0.22627	0.5895	PRDM12
ENSG00000110925	12	51454990	51477447	75	14	404469	-0.22652	0.5896	CSRNP2
ENSG00000142920	1	33546705	33586131	131	32	404469	-0.22655	0.58961	ADC
ENSG00000142615	1	15783223	15798586	77	12	404469	-0.22666	0.58966	CELA2A
ENSG00000109775	4	186320694	186347139	98	17	404469	-0.22691	0.58975	UFSP2
ENSG00000108825	17	41102543	41132545	53	10	404469	-0.22694	0.58976	PTGES3L-AARSD1
ENSG00000148339	9	130830480	130871524	174	7	404469	-0.22695	0.58977	SLC25A25
ENSG00000173988	13	46786083	46851501	291	20	404469	-0.22695	0.58977	LRRC63
ENSG00000074964	1	17866330	18024369	435	48	404469	-0.22715	0.58985	ARHGEF10L
ENSG00000113722	5	149546358	149564120	38	8	404469	-0.22718	0.58986	CDX1
ENSG00000113327	5	161494546	161582542	228	39	404469	-0.22724	0.58988	GABRG2
ENSG00000165646	10	119000604	119038941	142	26	404469	-0.22783	0.59011	SLC18A2
ENSG00000183018	17	4402133	4442330	184	36	404469	-0.22801	0.59018	SPNS2
ENSG00000123689	1	209848765	209849733	5	2	404469	-0.22815	0.59024	G0S2
ENSG00000187080	1	248128535	248129641	7	3	404469	-0.22841	0.59034	OR2AK2
ENSG00000134489	18	22040593	22059921	77	22	404469	-0.22854	0.59039	HRH4
ENSG00000112195	6	41158015	41168932	69	18	404469	-0.22863	0.59042	TREML2
ENSG00000164985	9	15464064	15511017	179	28	404469	-0.22873	0.59046	PSIP1
ENSG00000261717	16	75446582	75498604	354	22	404469	-0.22887	0.59052	RP11-77K12.1
ENSG00000179979	4	1385340	1389780	21	4	404469	-0.22903	0.59058	CRIPAK
ENSG00000181754	1	110046797	110052360	12	6	404469	-0.22916	0.59063	AMIGO1
ENSG00000078124	11	76571911	76737841	640	15	404469	-0.22951	0.59076	ACER3
ENSG00000122591	7	22980878	23053749	287	20	404469	-0.22952	0.59077	FAM126A
ENSG00000102924	16	49311828	49315742	16	7	404469	-0.22958	0.59079	CBLN1
ENSG00000166266	11	107879459	107978503	277	20	404469	-0.23058	0.59118	CUL5
ENSG00000116353	1	29519385	29557454	133	25	404469	-0.23082	0.59127	MECR
ENSG00000159128	21	34775202	34851655	368	28	404469	-0.23081	0.59127	IFNGR2
ENSG00000101236	20	3907956	3996229	314	23	404469	-0.23087	0.59129	RNF24
ENSG00000129474	14	23440383	23451851	33	9	404469	-0.2309	0.5913	AJUBA
ENSG00000259316	15	64472547	64665980	728	38	404469	-0.23091	0.59131	CTD-2116N17.1
ENSG00000116199	1	178994939	179045697	229	26	404469	-0.231	0.59134	FAM20B
ENSG00000166289	19	30155963	30166364	42	10	404469	-0.23113	0.59139	PLEKHF1
ENSG00000172602	12	49250928	49259681	22	7	404469	-0.23165	0.5916	RND1
ENSG00000254979	11	57154838	57191532	102	23	404469	-0.23182	0.59166	RP11-872D17.8
ENSG00000206199	3	149478892	149686172	714	38	404469	-0.23185	0.59167	ANKUB1
ENSG00000110680	11	14988214	14993900	18	8	404469	-0.23192	0.5917	CALCA
ENSG00000175309	5	177635498	177659792	142	26	404469	-0.23198	0.59172	PHYKPL
ENSG00000198558	6	27840926	27841289	2	1	404469	-0.23206	0.59175	HIST1H4L
ENSG00000185306	12	64660217	64784972	492	34	404469	-0.23206	0.59175	C12orf56
ENSG00000171224	10	71390007	71393352	26	6	404469	-0.23209	0.59177	C10orf35
ENSG00000180638	17	19581601	19622292	173	29	404469	-0.23213	0.59178	SLC47A2
ENSG00000171940	20	52183604	52226446	127	32	404469	-0.23233	0.59186	ZNF217
ENSG00000213722	6	31694815	31698394	14	7	404469	-0.23294	0.5921	DDAH2
ENSG00000197445	16	73160536	73178346	64	23	404469	-0.23316	0.59218	C16orf47
ENSG00000057252	1	179262925	179327815	352	23	404469	-0.23337	0.59226	SOAT1
ENSG00000184908	1	16370272	16383803	156	18	404469	-0.23354	0.59233	CLCNKB
ENSG00000151876	5	41925356	41941845	47	16	404469	-0.23357	0.59234	FBXO4
ENSG00000155463	14	23235731	23241007	24	9	404469	-0.23367	0.59238	OXA1L
ENSG00000135297	6	74171301	74218959	182	23	404469	-0.23381	0.59243	MTO1
ENSG00000166455	16	81087102	81110872	158	19	404469	-0.23379	0.59243	C16orf46
ENSG00000138606	15	45459412	45493373	95	20	404469	-0.23385	0.59245	SHF
ENSG00000145321	4	72607410	72669758	234	37	404469	-0.23422	0.59259	GC
ENSG00000102962	16	57392684	57400102	44	13	404469	-0.23423	0.5926	CCL22
ENSG00000037965	12	54402832	54407570	6	2	404469	-0.23432	0.59263	HOXC8
ENSG00000196131	19	53761545	53765090	22	7	404469	-0.23453	0.59271	VN1R2
ENSG00000187546	7	15239943	15601640	1806	100	404469	-0.23484	0.59283	AGMO
ENSG00000143799	1	226548392	226595780	184	20	404469	-0.23487	0.59285	PARP1
ENSG00000134318	2	11319887	11488456	647	25	404469	-0.23499	0.59289	ROCK2
ENSG00000182264	19	49244109	49250166	31	3	404469	-0.23506	0.59292	IZUMO1
ENSG00000151062	12	1901123	2028002	628	63	404469	-0.23519	0.59297	CACNA2D4
ENSG00000101292	20	5282317	5297378	165	7	404469	-0.23532	0.59302	PROKR2
ENSG00000130203	19	45409011	45412650	7	4	404469	-0.23535	0.59303	APOE
ENSG00000092929	17	73823306	73840798	112	21	404469	-0.23537	0.59304	UNC13D
ENSG00000167525	17	27030215	27038872	15	6	404469	-0.23551	0.59309	PROCA1
ENSG00000122482	1	91380859	91487829	308	28	404469	-0.23573	0.59318	ZNF644
ENSG00000075420	3	171757418	172119455	1171	99	404469	-0.23575	0.59319	FNDC3B
ENSG00000111229	12	110872630	110888227	67	16	404469	-0.23589	0.59324	ARPC3
ENSG00000181408	17	80332153	80333462	1	1	404469	-0.2359	0.59324	UTS2R
ENSG00000020922	11	94152895	94227074	284	25	404469	-0.23627	0.59339	MRE11A
ENSG00000244067	6	52614897	52628367	55	8	404469	-0.23644	0.59345	GSTA2
ENSG00000185736	10	1228073	1779670	3245	215	404469	-0.23664	0.59353	ADARB2
ENSG00000105141	19	15160195	15169104	59	11	404469	-0.2367	0.59356	CASP14
ENSG00000179041	8	67341263	67342966	11	6	404469	-0.23674	0.59357	RRS1
ENSG00000168309	3	58549844	58613337	313	33	404469	-0.23689	0.59363	FAM107A
ENSG00000115008	2	113531492	113542167	38	5	404469	-0.23706	0.59369	IL1A
ENSG00000100234	22	33197687	33259030	218	44	404469	-0.23706	0.5937	TIMP3
ENSG00000196407	1	151819739	151826173	14	3	404469	-0.2371	0.59371	THEM5
ENSG00000106483	7	37945543	38065297	628	59	404469	-0.23749	0.59386	SFRP4
ENSG00000167711	17	1646130	1658562	67	11	404469	-0.2376	0.59391	SERPINF2
ENSG00000162105	11	70313961	70963623	2696	191	404469	-0.23764	0.59392	SHANK2
ENSG00000198074	7	134212344	134226160	67	13	404469	-0.23771	0.59395	AKR1B10
ENSG00000198300	19	57321445	57352096	75	18	404469	-0.23792	0.59403	PEG3
ENSG00000031003	5	137273649	137387650	432	30	404469	-0.2381	0.5941	FAM13B
ENSG00000164794	8	110975874	110988076	22	7	404469	-0.23819	0.59413	KCNV1
ENSG00000134153	15	34376218	34394149	53	9	404469	-0.23828	0.59417	EMC7
ENSG00000134508	18	20714528	20840431	350	39	404469	-0.2384	0.59422	CABLES1
ENSG00000177551	1	116378998	116386538	29	8	404469	-0.23871	0.59434	NHLH2
ENSG00000127511	19	16940211	16991164	141	24	404469	-0.23874	0.59435	SIN3B
ENSG00000137310	6	31126319	31134936	82	16	404469	-0.23903	0.59446	TCF19
ENSG00000137502	11	82684175	82782965	374	36	404469	-0.23912	0.59449	RAB30
ENSG00000121634	1	147374946	147381393	36	10	404469	-0.23929	0.59456	GJA8
ENSG00000111639	12	6601150	6603007	17	2	404469	-0.23931	0.59457	MRPL51
ENSG00000172738	6	37179956	37225931	144	30	404469	-0.23967	0.59471	TMEM217
ENSG00000104964	19	3052908	3063105	31	8	404469	-0.23988	0.59479	AES
ENSG00000165185	9	115249127	115431677	536	41	404469	-0.23994	0.59481	KIAA1958
ENSG00000185262	17	74261283	74267375	25	6	404469	-0.24005	0.59486	UBALD2
ENSG00000197056	1	35525387	35581460	122	14	404469	-0.24017	0.5949	ZMYM1
ENSG00000122484	1	92764522	92867613	379	40	404469	-0.24025	0.59493	RPAP2
ENSG00000164169	4	148558936	148605381	100	13	404469	-0.24029	0.59495	PRMT10
ENSG00000152193	13	79188426	79233314	158	17	404469	-0.24039	0.59499	RNF219
ENSG00000204618	6	30038043	30043664	60	11	404469	-0.24046	0.59501	RNF39
ENSG00000169402	7	6793740	6838996	3	1	404469	-0.24064	0.59508	RSPH10B2
ENSG00000163810	3	44916100	44956482	216	20	404469	-0.24081	0.59515	TGM4
ENSG00000269295	9	71869331	71869642	1	1	404469	-0.24103	0.59523	AL358113.1
ENSG00000214357	5	172068269	172118543	197	33	404469	-0.24104	0.59524	NEURL1B
ENSG00000099625	19	1228286	1238026	33	10	404469	-0.24106	0.59524	C19orf26
ENSG00000164576	5	153825517	153840614	43	22	404469	-0.24123	0.59531	SAP30L
ENSG00000114999	2	113239731	113299316	231	27	404469	-0.24137	0.59537	TTL
ENSG00000131096	17	42030106	42081837	237	36	404469	-0.24159	0.59545	PYY
ENSG00000272658	14	24778161	24781252	5	3	404469	-0.2418	0.59553	LTB4R2
ENSG00000100276	22	29708922	29715668	15	9	404469	-0.24178	0.59553	RASL10A
ENSG00000079313	19	1815248	1848452	98	13	404469	-0.24181	0.59554	REXO1
ENSG00000182957	13	24553944	24881212	1810	172	404469	-0.24194	0.59559	SPATA13
ENSG00000137770	15	44719432	44821236	231	15	404469	-0.24194	0.59559	CTDSPL2
ENSG00000169129	10	116054583	116164515	382	59	404469	-0.24212	0.59566	AFAP1L2
ENSG00000099864	19	708953	748329	274	43	404469	-0.24216	0.59567	PALM
ENSG00000123358	12	52416616	52453291	141	34	404469	-0.24221	0.59569	NR4A1
ENSG00000165617	14	59100685	59115039	47	13	404469	-0.24221	0.59569	DACT1
ENSG00000117322	1	207627575	207663240	144	28	404469	-0.24231	0.59573	CR2
ENSG00000175206	1	11905766	11908402	21	5	404469	-0.24232	0.59574	NPPA
ENSG00000178761	15	75192328	75199462	18	9	404469	-0.24237	0.59575	FAM219B
ENSG00000198711	1	54703710	54704736	8	4	404469	-0.24262	0.59585	SSBP3-AS1
ENSG00000183098	13	93879095	95059655	4735	223	404469	-0.24263	0.59585	GPC6
ENSG00000187323	18	49866542	51057784	6881	149	404469	-0.24266	0.59587	DCC
ENSG00000166920	15	45722727	45740959	142	5	404469	-0.24291	0.59596	C15orf48
ENSG00000112245	6	64231666	64293492	198	38	404469	-0.24328	0.59611	PTP4A1
ENSG00000179603	7	126078652	126893348	3229	92	404469	-0.24336	0.59614	GRM8
ENSG00000007944	6	16129356	16148479	59	17	404469	-0.24343	0.59616	MYLIP
ENSG00000197361	15	63889552	63894627	17	9	404469	-0.24352	0.5962	FBXL22
ENSG00000182752	9	118916083	119164601	556	79	404469	-0.24355	0.59621	PAPPA
ENSG00000145833	5	134094469	134190823	280	27	404469	-0.2437	0.59627	DDX46
ENSG00000204681	6	29523406	29601753	524	51	404469	-0.24374	0.59629	GABBR1
ENSG00000187701	1	248813232	248814185	3	2	404469	-0.2438	0.59631	OR2T27
ENSG00000174292	17	7283853	7293093	43	11	404469	-0.24392	0.59635	TNK1
ENSG00000183617	19	3762662	3768573	19	5	404469	-0.24401	0.59639	MRPL54
ENSG00000267552	19	38180766	38210089	93	16	404469	-0.24412	0.59643	CTD-2528L19.4
ENSG00000109705	4	13542454	13546674	12	7	404469	-0.24431	0.5965	NKX3-2
ENSG00000160113	19	17342692	17356749	60	22	404469	-0.2443	0.5965	NR2F6
ENSG00000204140	6	35748794	35761452	60	13	404469	-0.24434	0.59652	CLPSL1
ENSG00000105855	7	20370325	20455377	418	26	404469	-0.24438	0.59653	ITGB8
ENSG00000241468	7	99046098	99063954	55	11	404469	-0.24447	0.59657	ATP5J2
ENSG00000268614	19	7598481	7604945	28	10	404469	-0.24451	0.59658	CTD-2207O23.10
ENSG00000188352	9	20658308	20995954	1449	64	404469	-0.24461	0.59662	FOCAD
ENSG00000145794	5	126626523	126801429	841	38	404469	-0.24467	0.59664	MEGF10
ENSG00000136122	13	73302061	73330336	120	28	404469	-0.24511	0.59681	BORA
ENSG00000155530	7	133812052	133949343	716	27	404469	-0.24513	0.59682	LRGUK
ENSG00000141574	17	80278900	80291950	90	8	404469	-0.24521	0.59685	SECTM1
ENSG00000198346	19	53970989	54006950	297	37	404469	-0.24546	0.59695	ZNF813
ENSG00000185860	1	162794248	162838605	313	41	404469	-0.24549	0.59696	C1orf110
ENSG00000120327	5	140602931	140605858	16	9	404469	-0.24547	0.59696	PCDHB14
ENSG00000004766	7	92861653	92988338	268	33	404469	-0.24557	0.59699	CCDC132
ENSG00000139641	12	56512034	56538455	57	23	404469	-0.24565	0.59702	ESYT1
ENSG00000270188	1	238107024	238108575	15	4	404469	-0.24578	0.59707	MTRNR2L11
ENSG00000160584	11	116714118	116969153	1385	43	404469	-0.24588	0.59711	SIK3
ENSG00000177494	3	111311747	111314290	8	4	404469	-0.2459	0.59712	ZBED2
ENSG00000184465	6	169857307	170102159	1168	42	404469	-0.2459	0.59712	WDR27
ENSG00000198663	6	36839646	36896740	336	28	404469	-0.24595	0.59714	C6orf89
ENSG00000112530	6	163148164	163736524	2651	147	404469	-0.24603	0.59717	PACRG
ENSG00000203667	1	244998624	245008359	28	4	404469	-0.24629	0.59727	COX20
ENSG00000085872	19	16628700	16653341	85	19	404469	-0.24651	0.59736	CHERP
ENSG00000179862	1	41326729	41328018	11	3	404469	-0.24686	0.59749	CITED4
ENSG00000175826	17	7146910	7155810	19	7	404469	-0.247	0.59754	CTDNEP1
ENSG00000103351	16	3550924	3589048	189	25	404469	-0.2471	0.59759	CLUAP1
ENSG00000240583	7	30893010	30965131	247	43	404469	-0.24752	0.59775	AQP1
ENSG00000177575	12	7623409	7656489	99	23	404469	-0.24767	0.59781	CD163
ENSG00000082397	18	5392383	5630699	937	84	404469	-0.24805	0.59795	EPB41L3
ENSG00000012504	12	100867486	100958191	328	35	404469	-0.24821	0.59801	NR1H4
ENSG00000173947	1	111888910	111895635	36	7	404469	-0.24821	0.59802	PIFO
ENSG00000135338	6	80194708	80247175	154	23	404469	-0.24826	0.59803	LCA5
ENSG00000255098	8	11870545	11873043	32	5	404469	-0.24824	0.59803	RP11-481A20.11
ENSG00000130477	19	17712137	17799401	418	71	404469	-0.24834	0.59806	UNC13A
ENSG00000052749	10	99116115	99161127	283	16	404469	-0.24849	0.59812	RRP12
ENSG00000258223	7	141951963	141957878	41	7	404469	-0.2485	0.59813	PRSS58
ENSG00000169282	3	155755490	156256545	2128	97	404469	-0.24879	0.59824	KCNAB1
ENSG00000178057	3	49057892	49060928	4	2	404469	-0.24892	0.59829	NDUFAF3
ENSG00000196923	5	176910395	176924607	20	6	404469	-0.24908	0.59835	PDLIM7
ENSG00000143768	1	226124298	226129189	11	5	404469	-0.24932	0.59844	LEFTY2
ENSG00000119681	14	74964873	75079306	412	51	404469	-0.24969	0.59859	LTBP2
ENSG00000186185	17	43002077	43025082	95	26	404469	-0.24986	0.59865	KIF18B
ENSG00000005379	17	56378592	56406152	118	26	404469	-0.24988	0.59866	BZRAP1
ENSG00000197140	8	38964509	39142430	655	27	404469	-0.25064	0.59895	ADAM32
ENSG00000019186	20	52769988	52790512	125	24	404469	-0.25102	0.5991	CYP24A1
ENSG00000168959	11	88237744	88799113	2982	61	404469	-0.25105	0.59911	GRM5
ENSG00000162604	1	62146718	62191095	161	19	404469	-0.25112	0.59914	TM2D1
ENSG00000168530	2	211154874	211179914	80	11	404469	-0.25152	0.5993	MYL1
ENSG00000268960	18	45778672	45779208	3	2	404469	-0.25161	0.59933	AC091150.1
ENSG00000227471	7	134233888	134264627	135	18	404469	-0.25197	0.59947	AKR1B15
ENSG00000164483	6	130465460	130686570	1369	37	404469	-0.25202	0.59949	SAMD3
ENSG00000165383	10	50117528	50143242	176	26	404469	-0.25217	0.59955	LRRC18
ENSG00000229415	14	36942493	36983034	92	18	404469	-0.25219	0.59955	SFTA3
ENSG00000259753	17	45331263	45421658	398	37	404469	-0.25219	0.59955	ITGB3
ENSG00000119650	14	76368479	76550928	597	46	404469	-0.25236	0.59962	IFT43
ENSG00000164106	4	174305852	174327531	66	15	404469	-0.25243	0.59965	SCRG1
ENSG00000100354	22	40440821	40731812	838	30	404469	-0.25252	0.59968	TNRC6B
ENSG00000126456	19	50162826	50169132	20	6	404469	-0.25281	0.59979	IRF3
ENSG00000146859	7	134832824	134850967	79	10	404469	-0.25287	0.59982	TMEM140
ENSG00000141378	17	57751997	57784987	85	16	404469	-0.25293	0.59984	PTRH2
ENSG00000108932	17	66263167	66287408	104	23	404469	-0.25316	0.59993	SLC16A6
ENSG00000168143	6	54711569	54806820	524	35	404469	-0.25392	0.60022	FAM83B
ENSG00000104419	8	134249414	134314265	299	42	404469	-0.2539	0.60022	NDRG1
ENSG00000009844	6	142468367	142545826	229	23	404469	-0.25395	0.60023	VTA1
ENSG00000116663	1	11724181	11734411	50	10	404469	-0.2542	0.60033	FBXO6
ENSG00000107281	9	139933922	139940655	21	10	404469	-0.25422	0.60034	NPDC1
ENSG00000198570	1	211649864	211666259	68	18	404469	-0.25465	0.6005	RD3
ENSG00000011198	3	43731605	43775863	165	20	404469	-0.25495	0.60062	ABHD5
ENSG00000259207	17	45331212	45421658	399	37	404469	-0.25519	0.60071	ITGB3
ENSG00000107242	9	71320575	71624092	1078	53	404469	-0.25535	0.60077	PIP5K1B
ENSG00000269375	14	101359265	101360646	5	3	404469	-0.25571	0.60091	AL117190.3
ENSG00000152595	4	88742563	88767969	143	24	404469	-0.25573	0.60092	MEPE
ENSG00000115252	2	183004763	183387919	1789	72	404469	-0.25589	0.60098	PDE1A
ENSG00000172572	12	20522179	20837315	1424	94	404469	-0.25593	0.601	PDE3A
ENSG00000104131	15	44829255	44855227	63	9	404469	-0.25603	0.60104	EIF3J
ENSG00000163884	3	126061478	126076285	30	10	404469	-0.25611	0.60107	KLF15
ENSG00000135960	2	109510927	109605828	459	35	404469	-0.25615	0.60108	EDAR
ENSG00000185745	10	91152303	91163745	48	14	404469	-0.25632	0.60115	IFIT1
ENSG00000128536	7	105517242	105676877	717	84	404469	-0.25649	0.60121	CDHR3
ENSG00000078668	8	42249142	42263415	30	7	404469	-0.25673	0.60131	VDAC3
ENSG00000197838	19	41594377	41602100	30	7	404469	-0.25685	0.60135	CYP2A13
ENSG00000268509	3	5229227	5229982	1	1	404469	-0.25714	0.60147	AC026202.1
ENSG00000155906	6	151725989	151773259	307	25	404469	-0.25719	0.60149	RMND1
ENSG00000115866	2	136664247	136743670	177	15	404469	-0.25737	0.60155	DARS
ENSG00000182575	17	47653220	47661189	25	10	404469	-0.25748	0.6016	NXPH3
ENSG00000100211	22	39052641	39069859	94	8	404469	-0.25758	0.60163	CBY1
ENSG00000153989	6	117996665	118031803	152	32	404469	-0.25776	0.6017	NUS1
ENSG00000086200	5	61699799	61924409	704	37	404469	-0.25812	0.60184	IPO11
ENSG00000253459	14	50064193	50065882	9	4	404469	-0.25828	0.6019	AL139099.1
ENSG00000162600	1	58881056	59012474	744	55	404469	-0.25846	0.60198	OMA1
ENSG00000128802	10	48413092	48416853	9	5	404469	-0.25858	0.60202	GDF2
ENSG00000147588	8	82352561	82359758	15	3	404469	-0.25871	0.60207	PMP2
ENSG00000143603	1	154669931	154842756	625	97	404469	-0.25873	0.60208	KCNN3
ENSG00000175215	12	58213710	58240522	81	18	404469	-0.25898	0.60217	CTDSP2
ENSG00000075239	11	107992243	108018503	78	15	404469	-0.25898	0.60218	ACAT1
ENSG00000143153	1	169074935	169101960	146	26	404469	-0.25903	0.60219	ATP1B1
ENSG00000162545	1	20808884	20812713	7	5	404469	-0.2592	0.60226	CAMK2N1
ENSG00000197780	1	109605108	109618624	68	18	404469	-0.25928	0.60229	TAF13
ENSG00000166596	17	9479944	9546776	137	24	404469	-0.25938	0.60233	WDR16
ENSG00000178078	19	4324040	4342783	105	18	404469	-0.25947	0.60236	STAP2
ENSG00000167945	16	855443	863861	63	18	404469	-0.25956	0.6024	PRR25
ENSG00000105929	7	138391040	138484305	463	60	404469	-0.25986	0.60252	ATP6V0A4
ENSG00000082212	18	48405419	48474691	207	25	404469	-0.25991	0.60253	ME2
ENSG00000131650	16	3013945	3018384	23	6	404469	-0.25997	0.60256	KREMEN2
ENSG00000171462	6	43418090	43424370	20	8	404469	-0.26033	0.6027	DLK2
ENSG00000179772	20	30432103	30433420	7	4	404469	-0.26038	0.60271	FOXS1
ENSG00000027869	1	156776035	156786654	26	7	404469	-0.26041	0.60273	SH2D2A
ENSG00000175077	3	186915274	186919253	17	10	404469	-0.26041	0.60273	RTP1
ENSG00000198339	6	27107076	27108418	7	4	404469	-0.26047	0.60275	HIST1H4I
ENSG00000151773	13	44398045	44453827	286	23	404469	-0.2605	0.60276	CCDC122
ENSG00000121351	12	21507893	21532912	120	13	404469	-0.26052	0.60277	IAPP
ENSG00000128218	22	24094930	24096655	8	3	404469	-0.26055	0.60278	VPREB3
ENSG00000118729	1	116242628	116311402	432	27	404469	-0.26057	0.60279	CASQ2
ENSG00000187775	17	76419778	76573476	1195	110	404469	-0.26078	0.60287	DNAH17
ENSG00000106125	7	30811033	30932002	554	29	404469	-0.2609	0.60292	FAM188B
ENSG00000174015	13	46276446	46288694	61	16	404469	-0.26125	0.60305	SPERT
ENSG00000109436	4	141541919	141677274	469	41	404469	-0.26127	0.60306	TBC1D9
ENSG00000256206	11	14515329	14541890	72	14	404469	-0.26133	0.60308	PSMA1
ENSG00000068024	2	239969864	240323348	1711	119	404469	-0.26134	0.60309	HDAC4
ENSG00000145293	4	83351715	83382244	109	24	404469	-0.2615	0.60315	ENOPH1
ENSG00000196199	13	20207788	20247599	180	28	404469	-0.26153	0.60316	MPHOSPH8
ENSG00000139865	14	38065052	38510647	1509	81	404469	-0.26193	0.60331	TTC6
ENSG00000103356	16	23533335	23569052	148	15	404469	-0.26197	0.60333	EARS2
ENSG00000166006	12	75433857	75603648	577	40	404469	-0.26219	0.60341	KCNC2
ENSG00000244537	17	39333698	39334460	6	2	404469	-0.26218	0.60341	KRTAP4-2
ENSG00000143839	1	204123944	204135465	53	12	404469	-0.26245	0.60351	REN
ENSG00000107625	10	70661034	70706603	218	33	404469	-0.26253	0.60354	DDX50
ENSG00000188000	19	9296279	9299493	10	4	404469	-0.26269	0.60361	OR7D2
ENSG00000089091	20	18364011	18447925	398	37	404469	-0.2627	0.60361	DZANK1
ENSG00000006025	17	45884738	45899200	66	13	404469	-0.26318	0.6038	OSBPL7
ENSG00000121892	4	39824483	39979576	591	35	404469	-0.26323	0.60381	PDS5A
ENSG00000163521	2	220101328	220110200	34	15	404469	-0.26337	0.60387	GLB1L
ENSG00000196230	6	30687978	30693203	32	9	404469	-0.26341	0.60388	TUBB
ENSG00000132323	2	239079042	239112370	184	22	404469	-0.26361	0.60396	ILKAP
ENSG00000173715	11	66511922	66610987	165	40	404469	-0.26363	0.60397	C11orf80
ENSG00000198965	1	158449668	158450675	7	4	404469	-0.26414	0.60417	OR10R2
ENSG00000170011	3	39850405	40301812	2252	92	404469	-0.26428	0.60422	MYRIP
ENSG00000120907	8	26605667	26724790	691	64	404469	-0.26432	0.60423	ADRA1A
ENSG00000174917	19	5678432	5680907	5	3	404469	-0.26434	0.60424	C19orf70
ENSG00000141543	17	78109013	78120982	60	15	404469	-0.2644	0.60426	EIF4A3
ENSG00000159228	21	37442239	37445464	23	9	404469	-0.26439	0.60426	CBR1
ENSG00000185504	17	79506911	79520987	64	14	404469	-0.26476	0.6044	C17orf70
ENSG00000166845	18	51884287	51911588	142	11	404469	-0.26475	0.6044	C18orf54
ENSG00000085982	2	234384166	234475428	413	28	404469	-0.26502	0.6045	USP40
ENSG00000268926	9	98534605	98537013	12	5	404469	-0.26532	0.60462	DKFZP434H0512
ENSG00000101152	20	62526518	62567384	194	23	404469	-0.2654	0.60465	DNAJC5
ENSG00000255112	18	11851395	11854448	8	4	404469	-0.26627	0.60498	CHMP1B
ENSG00000124783	6	7268539	7347679	615	32	404469	-0.26639	0.60503	SSR1
ENSG00000105329	19	41807492	41859816	116	16	404469	-0.26653	0.60508	TGFB1
ENSG00000136866	9	115800660	115819039	45	13	404469	-0.26657	0.6051	ZFP37
ENSG00000184207	16	2261998	2264808	11	3	404469	-0.2666	0.60511	PGP
ENSG00000157064	1	183217372	183387737	703	49	404469	-0.26678	0.60518	NMNAT2
ENSG00000169877	16	31539185	31540124	6	3	404469	-0.2668	0.60519	AHSP
ENSG00000131127	4	331603	378653	211	20	404469	-0.26684	0.6052	ZNF141
ENSG00000179397	1	244617679	244804479	721	30	404469	-0.26724	0.60536	C1orf101
ENSG00000225190	17	43513266	43568115	179	10	404469	-0.26732	0.60539	PLEKHM1
ENSG00000165816	10	115999018	116051272	175	30	404469	-0.26749	0.60545	VWA2
ENSG00000251357	22	24204375	24237410	155	26	404469	-0.26775	0.60555	AP000350.10
ENSG00000145335	4	90645250	90759466	559	33	404469	-0.26784	0.60559	SNCA
ENSG00000153064	4	102332443	102995969	2806	112	404469	-0.26789	0.60561	BANK1
ENSG00000172432	6	43573053	43596899	78	15	404469	-0.26814	0.6057	GTPBP2
ENSG00000263020	6	31633879	31641323	42	18	404469	-0.26816	0.60571	CSNK2B-LY6G5B-1181
ENSG00000115947	2	148687968	148779147	299	24	404469	-0.26874	0.60593	ORC4
ENSG00000177692	21	34860497	34864027	12	5	404469	-0.26876	0.60594	DNAJC28
ENSG00000188878	17	73905655	73937221	123	28	404469	-0.26892	0.606	FBF1
ENSG00000130368	6	160327974	160329108	3	2	404469	-0.269	0.60604	MAS1
ENSG00000145287	4	84011201	84058228	119	21	404469	-0.26907	0.60606	PLAC8
ENSG00000168952	14	25278862	25519503	1061	69	404469	-0.26931	0.60615	STXBP6
ENSG00000145692	5	78407602	78428108	79	19	404469	-0.26933	0.60616	BHMT
ENSG00000244025	21	31863782	31864275	1	1	404469	-0.26942	0.6062	KRTAP19-3
ENSG00000177807	1	160007257	160040038	88	21	404469	-0.26964	0.60628	KCNJ10
ENSG00000253320	8	103876528	103990104	472	48	404469	-0.26991	0.60638	KB-1507C5.2
ENSG00000120539	10	27443753	27475853	178	22	404469	-0.27002	0.60643	MASTL
ENSG00000135541	6	135604670	135818914	591	42	404469	-0.2701	0.60646	AHI1
ENSG00000132680	1	155882834	155904191	43	9	404469	-0.27023	0.60651	KIAA0907
ENSG00000176136	18	13824154	13826861	26	6	404469	-0.27035	0.60656	MC5R
ENSG00000095066	19	12873817	12983554	384	37	404469	-0.27049	0.60661	HOOK2
ENSG00000125991	20	34129770	34145405	45	9	404469	-0.27053	0.60662	ERGIC3
ENSG00000185028	5	191626	195468	18	7	404469	-0.27068	0.60668	LRRC14B
ENSG00000166152	16	49407734	49433342	117	18	404469	-0.27087	0.60675	C16orf78
ENSG00000133597	7	140372953	140396061	62	12	404469	-0.2709	0.60676	ADCK2
ENSG00000111667	12	6961292	6975796	35	10	404469	-0.27087	0.60676	USP5
ENSG00000153246	2	160788519	160919121	701	54	404469	-0.27094	0.60678	PLA2R1
ENSG00000170542	6	2887500	2903514	45	14	404469	-0.27095	0.60678	SERPINB9
ENSG00000163795	2	27600098	27603657	6	4	404469	-0.27105	0.60682	ZNF513
ENSG00000122592	7	27193335	27197555	15	7	404469	-0.27112	0.60685	HOXA7
ENSG00000112130	6	37321748	37362514	78	25	404469	-0.27145	0.60698	RNF8
ENSG00000187957	2	230222345	230579274	1595	115	404469	-0.27149	0.60699	DNER
ENSG00000129151	11	27062272	27149356	391	32	404469	-0.2715	0.607	BBOX1
ENSG00000178381	7	1191707	1200395	91	18	404469	-0.27155	0.60701	ZFAND2A
ENSG00000099624	19	1241749	1244824	3	2	404469	-0.27159	0.60703	ATP5D
ENSG00000168028	3	39448180	39454033	44	5	404469	-0.27179	0.60711	RPSA
ENSG00000139718	12	122242086	122270562	75	14	404469	-0.27194	0.60716	SETD1B
ENSG00000099377	16	30996519	31000473	8	3	404469	-0.27192	0.60716	HSD3B7
ENSG00000213416	17	39279343	39280419	4	1	404469	-0.27202	0.6072	KRTAP4-12
ENSG00000185988	19	1524073	1535455	89	13	404469	-0.27234	0.60732	PLK5
ENSG00000101443	20	44098346	44110172	54	11	404469	-0.27239	0.60734	WFDC2
ENSG00000198865	5	42756903	42802462	187	23	404469	-0.27267	0.60745	CCDC152
ENSG00000137312	6	30695486	30710510	123	11	404469	-0.27303	0.60758	FLOT1
ENSG00000144935	3	142442916	142526730	259	23	404469	-0.2731	0.60761	TRPC1
ENSG00000011454	9	125703112	125867145	477	32	404469	-0.27311	0.60761	RABGAP1
ENSG00000123992	2	220238268	220264744	113	17	404469	-0.27315	0.60763	DNPEP
ENSG00000112308	6	24705089	24721064	78	25	404469	-0.27314	0.60763	C6orf62
ENSG00000168916	5	123972608	124084500	476	56	404469	-0.27329	0.60769	ZNF608
ENSG00000117569	1	97187221	97289294	414	34	404469	-0.27344	0.60774	PTBP2
ENSG00000148482	10	18240768	18332221	596	45	404469	-0.27349	0.60776	SLC39A12
ENSG00000116726	1	12834984	12838049	12	4	404469	-0.27353	0.60778	PRAMEF12
ENSG00000165782	14	20925878	20929771	3	1	404469	-0.27376	0.60786	TMEM55B
ENSG00000162384	1	53679771	53686289	16	5	404469	-0.27377	0.60787	C1orf123
ENSG00000250038	4	28363901	28404486	195	22	404469	-0.27392	0.60793	RP11-180C1.1
ENSG00000189241	6	116597741	116601066	13	5	404469	-0.27446	0.60814	TSPYL1
ENSG00000106554	7	132469629	132766848	858	34	404469	-0.27449	0.60814	CHCHD3
ENSG00000116750	1	192981380	193029237	105	15	404469	-0.27473	0.60824	UCHL5
ENSG00000075624	7	5566782	5603415	176	38	404469	-0.27481	0.60827	ACTB
ENSG00000139618	13	32889611	32973805	234	27	404469	-0.27485	0.60829	BRCA2
ENSG00000091536	17	18012020	18083116	236	40	404469	-0.27521	0.60842	MYO15A
ENSG00000179172	1	12907261	12908578	8	3	404469	-0.27524	0.60843	HNRNPCL1
ENSG00000165973	11	20691117	21597227	4324	278	404469	-0.27525	0.60844	NELL1
ENSG00000224389	6	31982539	32003195	5	3	404469	-0.27533	0.60847	C4B
ENSG00000100592	14	59655364	59838123	739	40	404469	-0.2755	0.60853	DAAM1
ENSG00000138435	2	175612320	175629200	72	11	404469	-0.27557	0.60856	CHRNA1
ENSG00000162814	1	217804666	218045038	1112	50	404469	-0.27567	0.6086	SPATA17
ENSG00000167550	12	49458468	49463808	12	5	404469	-0.27572	0.60862	RHEBL1
ENSG00000163736	4	74852755	74853914	1	1	404469	-0.2758	0.60865	PPBP
ENSG00000125492	9	135457572	135465653	23	12	404469	-0.27586	0.60867	BARHL1
ENSG00000251569	2	170335990	170382432	166	25	404469	-0.27605	0.60875	RP11-724O16.1
ENSG00000197912	16	89557325	89624176	315	19	404469	-0.27611	0.60877	SPG7
ENSG00000149380	11	73946846	74022702	365	37	404469	-0.27619	0.6088	P4HA3
ENSG00000203772	10	135234170	135382916	797	46	404469	-0.27635	0.60886	SPRN
ENSG00000179085	1	155112367	155113071	1	1	404469	-0.27638	0.60887	DPM3
ENSG00000094796	17	39549976	39553844	21	7	404469	-0.27649	0.60891	KRT31
ENSG00000110195	11	71900602	71907345	26	9	404469	-0.27664	0.60897	FOLR1
ENSG00000169393	19	48497908	48528410	205	17	404469	-0.27671	0.609	ELSPBP1
ENSG00000185022	22	38597889	38612518	45	6	404469	-0.27684	0.60905	MAFF
ENSG00000153044	5	68485375	68506184	71	9	404469	-0.27701	0.60911	CENPH
ENSG00000088682	16	57481337	57495187	43	14	404469	-0.277	0.60911	COQ9
ENSG00000100865	14	102808956	102829253	46	18	404469	-0.27704	0.60912	CINP
ENSG00000177169	12	132379196	132407712	126	26	404469	-0.27709	0.60915	ULK1
ENSG00000259642	15	80215113	80217194	20	8	404469	-0.27709	0.60915	C15orf37
ENSG00000162975	2	11052063	11054350	5	3	404469	-0.27737	0.60925	KCNF1
ENSG00000149269	11	77032752	77185680	625	33	404469	-0.27748	0.60929	PAK1
ENSG00000122375	10	88414314	88426605	66	18	404469	-0.27762	0.60935	OPN4
ENSG00000165966	12	41582250	41968392	1883	57	404469	-0.27772	0.60939	PDZRN4
ENSG00000221845	7	47694842	47701246	21	10	404469	-0.27785	0.60944	C7orf65
ENSG00000179817	11	18194384	18195827	9	3	404469	-0.27793	0.60947	MRGPRX4
ENSG00000162396	1	55222571	55230187	30	8	404469	-0.27811	0.60954	PARS2
ENSG00000162290	3	53317447	53381654	172	27	404469	-0.27831	0.60961	DCP1A
ENSG00000140876	16	77756411	77776157	178	27	404469	-0.27839	0.60964	NUDT7
ENSG00000187944	2	197669726	197675000	14	7	404469	-0.27851	0.60969	C2orf66
ENSG00000258053	12	71441182	71512027	298	23	404469	-0.27867	0.60975	CTD-2021H9.3
ENSG00000186807	10	47746936	47763041	1	1	404469	-0.27915	0.60994	ANXA8L2
ENSG00000215033	10	47746962	47770871	1	1	404469	-0.27915	0.60994	AL603965.1
ENSG00000205018	16	89006197	89017932	36	13	404469	-0.27916	0.60994	RP11-830F9.6
ENSG00000116748	1	115215719	115238239	98	28	404469	-0.27921	0.60996	AMPD1
ENSG00000035141	2	70523107	70529222	20	5	404469	-0.27924	0.60997	FAM136A
ENSG00000092931	17	74731947	74777531	111	17	404469	-0.27926	0.60998	MFSD11
ENSG00000163093	2	170335688	170382432	167	26	404469	-0.27934	0.61001	BBS5
ENSG00000177374	17	1957448	1962981	22	13	404469	-0.27936	0.61002	HIC1
ENSG00000162374	1	50513686	50669458	304	45	404469	-0.27941	0.61003	ELAVL4
ENSG00000167778	12	53458388	53473204	31	9	404469	-0.27969	0.61014	SPRYD3
ENSG00000100889	14	24563262	24579807	42	15	404469	-0.27999	0.61026	PCK2
ENSG00000154511	1	93307724	93427057	362	19	404469	-0.28025	0.61036	FAM69A
ENSG00000100079	22	37966255	37978623	64	9	404469	-0.28046	0.61044	LGALS2
ENSG00000221995	17	27400537	27418537	58	9	404469	-0.28052	0.61046	TIAF1
ENSG00000144642	3	29322473	30051886	3850	187	404469	-0.28054	0.61047	RBMS3
ENSG00000168333	8	49966870	49988649	58	12	404469	-0.28083	0.61058	C8orf22
ENSG00000205838	5	34838938	34899561	240	43	404469	-0.28086	0.61059	TTC23L
ENSG00000168787	6	29364416	29365448	18	6	404469	-0.2809	0.61061	OR12D2
ENSG00000196352	1	207494853	207534311	128	18	404469	-0.28124	0.61074	CD55
ENSG00000109519	4	7060633	7069924	51	10	404469	-0.28133	0.61077	GRPEL1
ENSG00000132953	13	21351469	21477187	499	31	404469	-0.28133	0.61077	XPO4
ENSG00000104941	19	46298968	46318577	97	18	404469	-0.28157	0.61086	RSPH6A
ENSG00000185269	17	79910388	79919716	29	4	404469	-0.28171	0.61092	NOTUM
ENSG00000183281	2	87229682	87248975	2	1	404469	-0.2819	0.61099	PLGLB1
ENSG00000176124	13	50656307	51297372	2545	132	404469	-0.28209	0.61106	DLEU1
ENSG00000257482	7	63505821	63538927	205	14	404469	-0.28211	0.61107	ZNF727
ENSG00000141141	17	35969787	36003493	104	23	404469	-0.2822	0.61111	DDX52
ENSG00000132000	19	14042000	14064204	62	16	404469	-0.28236	0.61117	PODNL1
ENSG00000133313	18	72163051	72188366	118	18	404469	-0.28246	0.6112	CNDP2
ENSG00000133466	22	37576207	37595425	107	15	404469	-0.28244	0.6112	C1QTNF6
ENSG00000073150	22	50609160	50618723	47	21	404469	-0.28245	0.6112	PANX2
ENSG00000048991	2	136289025	136482840	365	24	404469	-0.28256	0.61124	R3HDM1
ENSG00000166130	12	99007183	99038891	127	26	404469	-0.28257	0.61125	IKBIP
ENSG00000108417	17	39577005	39580775	18	5	404469	-0.28266	0.61128	KRT37
ENSG00000197771	10	121588972	121652068	265	12	404469	-0.28274	0.61131	MCMBP
ENSG00000170486	12	52979373	52995322	99	16	404469	-0.28283	0.61134	KRT72
ENSG00000126464	19	50094900	50129696	142	20	404469	-0.28281	0.61134	PRR12
ENSG00000157800	7	139993493	140104233	540	43	404469	-0.28285	0.61135	SLC37A3
ENSG00000158373	6	26158349	26171577	34	12	404469	-0.28297	0.6114	HIST1H2BD
ENSG00000241119	2	234580499	234681946	531	30	404469	-0.28299	0.61141	UGT1A9
ENSG00000204304	6	32152512	32157963	26	13	404469	-0.28302	0.61142	PBX2
ENSG00000139151	12	18836103	18890991	262	25	404469	-0.28313	0.61146	PLCZ1
ENSG00000204532	19	56713670	56720821	65	16	404469	-0.28318	0.61148	ZSCAN5C
ENSG00000174226	8	101585116	101675643	496	47	404469	-0.28335	0.61155	SNX31
ENSG00000107201	9	32455300	32526322	288	29	404469	-0.28336	0.61155	DDX58
ENSG00000142611	1	2985732	3355185	1762	161	404469	-0.28347	0.61159	PRDM16
