## Supplementary Tables for "Genome-wide association studies of social participation and occupational engagement in the UK Biobank" (part 5 of 6)

### Sheet: ST16 - MAGMA Analysis NEET (continued)
Supplementary Table 16: Output of the MAGMA gene-based analysis for the UKB derived NEET-status variable. All genes above the black line surpassed the corrected significance threshold P<2.63e-6.
ENSG00000170545	12	51638342	51664674	84	12	404469	-0.28356	0.61163	SMAGP
ENSG00000170291	17	7154735	7163259	29	7	404469	-0.28373	0.61169	ELP5
ENSG00000164236	5	10564442	10650308	362	31	404469	-0.28375	0.6117	ANKRD33B
ENSG00000162441	1	9982173	10003465	70	14	404469	-0.28381	0.61172	LZIC
ENSG00000168875	3	137483579	137484396	2	1	404469	-0.28466	0.61205	SOX14
ENSG00000167716	17	1619817	1641893	89	16	404469	-0.28469	0.61206	WDR81
ENSG00000135968	2	109065017	109125871	372	26	404469	-0.28481	0.6121	GCC2
ENSG00000188694	21	31653629	31655276	7	4	404469	-0.28498	0.61217	KRTAP24-1
ENSG00000175946	8	124657767	124665190	56	11	404469	-0.28504	0.61219	KLHL38
ENSG00000122877	10	64571756	64679660	513	34	404469	-0.28503	0.61219	EGR2
ENSG00000107796	10	90694831	90751147	214	50	404469	-0.28522	0.61226	ACTA2
ENSG00000187109	12	76438670	76478813	67	7	404469	-0.28523	0.61227	NAP1L1
ENSG00000168792	17	27887565	27894155	12	8	404469	-0.28523	0.61227	ABHD15
ENSG00000198873	10	120967101	121215131	1134	85	404469	-0.28529	0.61229	GRK5
ENSG00000273266	12	54447661	54449814	8	5	404469	-0.28549	0.61236	HOXC4
ENSG00000110696	11	16634679	16778428	365	29	404469	-0.28575	0.61247	C11orf58
ENSG00000179636	14	21492268	21504435	69	19	404469	-0.28604	0.61258	TPPP2
ENSG00000050767	5	177664619	178017556	1899	150	404469	-0.28607	0.61259	COL23A1
ENSG00000125831	20	23431040	23433494	7	4	404469	-0.28616	0.61262	CST11
ENSG00000151366	11	77779350	77791265	58	11	404469	-0.2864	0.61271	NDUFC2
ENSG00000140299	15	59951345	59981733	175	9	404469	-0.28661	0.6128	BNIP2
ENSG00000163638	3	64501333	64673676	724	65	404469	-0.28669	0.61283	ADAMTS9
ENSG00000119321	9	115923286	115983641	305	24	404469	-0.28678	0.61286	FKBP15
ENSG00000198498	4	164415594	164441691	107	15	404469	-0.28696	0.61293	TMA16
ENSG00000115827	2	172290727	172341562	206	16	404469	-0.28716	0.613	DCAF17
ENSG00000121104	17	47787694	47866542	155	45	404469	-0.28742	0.6131	FAM117A
ENSG00000131379	3	14716606	14814541	339	43	404469	-0.28754	0.61315	C3orf20
ENSG00000112851	5	65222303	65378377	315	25	404469	-0.28794	0.6133	ERBB2IP
ENSG00000138185	10	97471536	97637023	667	30	404469	-0.28798	0.61332	ENTPD1
ENSG00000184716	15	44086360	44092419	11	6	404469	-0.2881	0.61336	SERINC4
ENSG00000145362	4	113739265	114304896	2250	164	404469	-0.28812	0.61337	ANK2
ENSG00000167281	17	77085427	77613550	2234	247	404469	-0.28823	0.61341	RBFOX3
ENSG00000170417	2	103353367	103460352	289	20	404469	-0.28834	0.61346	TMEM182
ENSG00000107036	9	5629025	5776557	688	41	404469	-0.2884	0.61348	KIAA1432
ENSG00000203880	20	62887094	62926855	110	13	404469	-0.28841	0.61348	PCMTD2
ENSG00000157851	2	27070615	27173219	271	19	404469	-0.28854	0.61353	DPYSL5
ENSG00000180386	17	39431911	39432949	4	1	404469	-0.28866	0.61358	KRTAP9-7
ENSG00000242485	1	1337288	1342693	21	8	404469	-0.28921	0.61379	MRPL20
ENSG00000254550	11	76813886	76814377	2	1	404469	-0.28942	0.61387	OMP
ENSG00000143315	1	159997462	160001783	13	8	404469	-0.28952	0.61391	PIGM
ENSG00000162341	11	68816365	68858072	241	19	404469	-0.28952	0.61391	TPCN2
ENSG00000243073	1	12939045	12946025	2	1	404469	-0.28967	0.61396	PRAMEF4
ENSG00000073146	22	50528308	50600119	544	21	404469	-0.28982	0.61402	MOV10L1
ENSG00000065534	3	123328896	123603178	809	68	404469	-0.28996	0.61408	MYLK
ENSG00000139154	12	19556979	19873735	1937	72	404469	-0.29003	0.6141	AEBP2
ENSG00000167699	17	660337	685581	96	17	404469	-0.29038	0.61424	GLOD4
ENSG00000204420	6	31686371	31694491	37	17	404469	-0.29075	0.61438	C6orf25
ENSG00000197943	16	81772702	81991899	1806	144	404469	-0.29081	0.6144	PLCG2
ENSG00000136810	9	113006091	113018920	63	21	404469	-0.29086	0.61442	TXN
ENSG00000050628	1	71318036	71513491	769	49	404469	-0.29089	0.61443	PTGER3
ENSG00000204256	6	32936437	32949282	153	37	404469	-0.2911	0.61451	BRD2
ENSG00000140553	15	91473410	91497323	110	17	404469	-0.29115	0.61453	UNC45A
ENSG00000151692	2	7057523	7208417	623	49	404469	-0.29121	0.61456	RNF144A
ENSG00000116729	1	68564142	68698803	719	84	404469	-0.29159	0.6147	WLS
ENSG00000256463	18	76740275	76762677	79	21	404469	-0.29175	0.61476	SALL3
ENSG00000136521	3	179322478	179345435	59	12	404469	-0.29177	0.61477	NDUFB5
ENSG00000099785	19	8478154	8503901	115	24	404469	-0.29192	0.61483	2002-03-01
ENSG00000131100	22	18074902	18111584	254	11	404469	-0.29206	0.61488	ATP6V1E1
ENSG00000117859	1	52042851	52254889	576	41	404469	-0.29211	0.6149	OSBPL9
ENSG00000204219	1	23707554	23751233	165	28	404469	-0.29214	0.61491	TCEA3
ENSG00000135953	2	103332299	103353347	52	10	404469	-0.29224	0.61495	MFSD9
ENSG00000163221	1	153346184	153348125	2	1	404469	-0.29235	0.61499	S100A12
ENSG00000114315	3	193853934	193856521	3	1	404469	-0.29243	0.61502	HES1
ENSG00000112212	6	41010293	41012076	5	3	404469	-0.29287	0.61519	TSPO2
ENSG00000198286	7	2945775	3083579	784	87	404469	-0.29306	0.61526	CARD11
ENSG00000132740	11	68671310	68708070	177	25	404469	-0.29314	0.61529	IGHMBP2
ENSG00000141665	18	71740588	71815100	347	20	404469	-0.29324	0.61533	FBXO15
ENSG00000196240	1	248616077	248617130	2	1	404469	-0.29343	0.6154	OR2T2
ENSG00000132952	13	31191830	31233686	77	12	404469	-0.29362	0.61547	USPL1
ENSG00000155249	14	20403767	20404842	3	2	404469	-0.29394	0.6156	OR4K1
ENSG00000253117	8	133036467	133071627	233	31	404469	-0.29405	0.61564	OC90
ENSG00000172889	9	139553308	139567130	41	8	404469	-0.29442	0.61578	EGFL7
ENSG00000166359	19	33622996	33666701	191	25	404469	-0.2945	0.61581	WDR88
ENSG00000087586	20	54944445	54967393	56	18	404469	-0.29452	0.61582	AURKA
ENSG00000170248	3	33839844	33911194	354	17	404469	-0.29458	0.61584	PDCD6IP
ENSG00000129009	15	74466012	74469213	13	3	404469	-0.29459	0.61585	ISLR
ENSG00000141034	17	17942606	17971718	76	9	404469	-0.29477	0.61591	GID4
ENSG00000146414	6	146185381	146285559	290	19	404469	-0.29488	0.61596	SHPRH
ENSG00000182187	2	209007297	209010892	26	5	404469	-0.29509	0.61604	CRYGB
ENSG00000251369	19	58046625	58071231	71	25	404469	-0.29547	0.61618	ZNF550
ENSG00000198298	10	44101855	44113351	56	12	404469	-0.29557	0.61622	ZNF485
ENSG00000172757	11	65590493	65629497	127	26	404469	-0.29573	0.61628	CFL1
ENSG00000149150	11	57252007	57283259	78	15	404469	-0.29586	0.61633	SLC43A1
ENSG00000237452	19	46236509	46267792	72	17	404469	-0.29605	0.6164	AC074212.3
ENSG00000172345	15	81601394	81616524	68	19	404469	-0.29614	0.61644	STARD5
ENSG00000197054	19	12035890	12091196	283	16	404469	-0.29614	0.61644	ZNF763
ENSG00000170807	7	123295861	123304344	31	10	404469	-0.29617	0.61645	LMOD2
ENSG00000137177	6	17759414	17987854	1021	41	404469	-0.29618	0.61646	KIF13A
ENSG00000164399	5	131396222	131398897	7	3	404469	-0.2964	0.61654	IL3
ENSG00000167693	17	702553	883010	1230	127	404469	-0.2964	0.61654	NXN
ENSG00000136021	12	100660918	100735502	188	27	404469	-0.29649	0.61657	SCYL2
ENSG00000124529	6	26027124	26027480	8	5	404469	-0.29671	0.61666	HIST1H4B
ENSG00000171956	15	60296421	60353929	248	31	404469	-0.29676	0.61668	FOXB1
ENSG00000052795	4	159690290	159829201	352	30	404469	-0.29697	0.61676	FNIP2
ENSG00000140319	15	40327940	40331389	16	6	404469	-0.29727	0.61687	SRP14
ENSG00000269676	12	133049334	133050726	1	1	404469	-0.29772	0.61704	MUC8
ENSG00000148215	9	125551150	125552237	1	1	404469	-0.29788	0.6171	OR5C1
ENSG00000170290	11	107578104	107590419	44	10	404469	-0.29786	0.6171	SLN
ENSG00000171497	4	159630286	159644548	37	9	404469	-0.29798	0.61714	PPID
ENSG00000179593	17	7942335	7952452	60	15	404469	-0.29807	0.61717	ALOX15B
ENSG00000163605	3	73045936	73118350	381	15	404469	-0.29819	0.61722	PPP4R2
ENSG00000228716	5	79922047	79950802	197	10	404469	-0.29821	0.61723	DHFR
ENSG00000236311	10	102849078	102890883	172	25	404469	-0.29835	0.61728	TLX1NB
ENSG00000154079	6	71276620	71299272	136	14	404469	-0.29932	0.61765	C6orf57
ENSG00000173908	17	38948455	38956211	38	13	404469	-0.29937	0.61767	KRT28
ENSG00000018625	1	160085549	160113381	126	28	404469	-0.29942	0.61769	ATP1A2
ENSG00000141376	17	58754814	59470199	1959	72	404469	-0.29946	0.61771	BCAS3
ENSG00000105392	19	48322703	48346587	224	23	404469	-0.29954	0.61774	CRX
ENSG00000206047	8	6835171	6837602	2	1	404469	-0.29991	0.61788	DEFA1
ENSG00000197702	11	12398732	12552348	764	87	404469	-0.30003	0.61792	PARVA
ENSG00000069424	1	6051526	6161253	412	62	404469	-0.30031	0.61803	KCNAB2
ENSG00000185775	9	43624507	43630730	2	1	404469	-0.30035	0.61804	SPATA31A6
ENSG00000213906	14	24774940	24781259	16	5	404469	-0.30049	0.6181	LTB4R2
ENSG00000175220	11	46698630	46722165	56	22	404469	-0.30053	0.61811	ARHGAP1
ENSG00000152082	2	130939310	130948302	44	8	404469	-0.30085	0.61823	MZT2B
ENSG00000178802	15	75182346	75191798	32	12	404469	-0.30087	0.61824	MPI
ENSG00000139133	12	34175216	34182629	41	10	404469	-0.30089	0.61825	ALG10
ENSG00000177842	3	40547483	40560227	33	10	404469	-0.30112	0.61834	ZNF620
ENSG00000146757	7	64838712	64866038	132	15	404469	-0.30122	0.61838	ZNF92
ENSG00000116138	1	15853308	15918874	287	15	404469	-0.30128	0.6184	DNAJC16
ENSG00000139826	13	108870727	108886603	63	10	404469	-0.30151	0.61849	ABHD13
ENSG00000160179	21	43619799	43717354	460	68	404469	-0.30155	0.6185	ABCG1
ENSG00000169035	19	51479729	51487355	30	5	404469	-0.30159	0.61852	KLK7
ENSG00000167799	11	67395409	67397401	7	4	404469	-0.30162	0.61853	NUDT8
ENSG00000212997	8	95558771	95560630	14	4	404469	-0.3017	0.61856	AC023632.1
ENSG00000150756	5	10226442	10250009	155	25	404469	-0.30205	0.61869	FAM173B
ENSG00000124659	6	42712219	42714558	12	4	404469	-0.30222	0.61876	TBCC
ENSG00000134762	18	28569974	28622781	200	23	404469	-0.30234	0.6188	DSC3
ENSG00000163681	3	57741177	57914895	390	31	404469	-0.30247	0.61885	SLMAP
ENSG00000232268	11	4615037	4616243	12	6	404469	-0.30252	0.61887	OR52I1
ENSG00000131876	15	101821715	101835487	62	8	404469	-0.30276	0.61896	SNRPA1
ENSG00000164532	7	35242042	35293758	148	8	404469	-0.30315	0.61911	TBX20
ENSG00000269402	17	30506379	30506885	2	1	404469	-0.30325	0.61915	AC116407.2
ENSG00000092051	14	24037244	24048009	9	2	404469	-0.30334	0.61918	JPH4
ENSG00000259332	15	80137537	80216096	513	38	404469	-0.30338	0.6192	ST20-MTHFS
ENSG00000105707	19	35531410	35557475	96	13	404469	-0.30341	0.61921	HPN
ENSG00000120329	5	140682196	140683612	8	3	404469	-0.30346	0.61923	SLC25A2
ENSG00000158850	1	161141100	161147287	18	9	404469	-0.30376	0.61934	B4GALT3
ENSG00000135709	16	85061375	85127836	463	42	404469	-0.30411	0.61948	KIAA0513
ENSG00000189308	4	83831126	83934079	340	14	404469	-0.30493	0.61979	LIN54
ENSG00000214253	7	100882739	100895597	62	7	404469	-0.30493	0.61979	FIS1
ENSG00000051825	12	123636867	123728561	395	21	404469	-0.3056	0.62004	MPHOSPH9
ENSG00000181355	6	9596343	10211841	2750	132	404469	-0.306	0.6202	OFCC1
ENSG00000137673	11	102391239	102401484	41	9	404469	-0.30641	0.62035	MMP7
ENSG00000119688	14	74752126	74769759	142	8	404469	-0.30644	0.62037	ABCD4
ENSG00000060237	12	861759	1020618	549	30	404469	-0.30736	0.62071	WNK1
ENSG00000168785	4	99391518	99579780	739	71	404469	-0.30738	0.62072	TSPAN5
ENSG00000166529	7	99647390	99662661	38	9	404469	-0.3075	0.62077	ZSCAN21
ENSG00000113578	5	141971743	142077617	367	49	404469	-0.30753	0.62078	FGF1
ENSG00000205693	12	27915671	27924209	46	5	404469	-0.30762	0.62081	MANSC4
ENSG00000138449	2	190425305	190448484	81	16	404469	-0.30763	0.62082	SLC40A1
ENSG00000163964	3	196366646	196462878	484	77	404469	-0.30798	0.62095	PIGX
ENSG00000244623	7	99473610	99474680	9	3	404469	-0.30844	0.62113	OR2AE1
ENSG00000100292	22	35776354	35790207	70	10	404469	-0.30866	0.62121	HMOX1
ENSG00000183638	8	10463859	10569697	419	64	404469	-0.30873	0.62124	RP1L1
ENSG00000268472	11	112130988	112132117	6	3	404469	-0.30902	0.62135	AP002884.2
ENSG00000122133	9	138453602	138458801	25	6	404469	-0.30904	0.62136	PAEP
ENSG00000111052	12	81186299	81331704	540	30	404469	-0.30951	0.62153	LIN7A
ENSG00000132570	5	134240596	134343649	258	29	404469	-0.30953	0.62154	PCBD2
ENSG00000154025	17	18853658	18925908	156	33	404469	-0.30967	0.6216	SLC5A10
ENSG00000228049	7	102277474	102312076	1	1	404469	-0.31001	0.62172	POLR2J2
ENSG00000267645	7	102277496	102312088	1	1	404469	-0.31001	0.62172	POLR2J2
ENSG00000122335	6	158530536	158589312	189	26	404469	-0.31012	0.62176	SERAC1
ENSG00000132855	1	63063158	63071830	8	4	404469	-0.31041	0.62187	ANGPTL3
ENSG00000188739	1	235294498	235324772	89	13	404469	-0.31047	0.6219	RBM34
ENSG00000159063	11	77811982	77850706	308	14	404469	-0.31069	0.62198	ALG8
ENSG00000165731	10	43572475	43625799	291	28	404469	-0.31075	0.622	RET
ENSG00000180667	1	207217194	207226325	38	14	404469	-0.31077	0.62201	YOD1
ENSG00000186377	1	47427036	47516423	321	31	404469	-0.31105	0.62212	CYP4X1
ENSG00000005810	13	77618792	77901185	766	39	404469	-0.31111	0.62214	MYCBP2
ENSG00000100985	20	44637547	44645200	38	12	404469	-0.31148	0.62228	MMP9
ENSG00000156482	8	99037079	99058697	80	16	404469	-0.31188	0.62243	RPL30
ENSG00000130305	7	72716514	72722864	6	4	404469	-0.31198	0.62247	NSUN5
ENSG00000167543	17	27893070	27900175	17	7	404469	-0.312	0.62248	TP53I13
ENSG00000167566	12	50184929	50222533	164	19	404469	-0.31225	0.62258	NCKAP5L
ENSG00000196866	6	26199079	26199471	2	1	404469	-0.31237	0.62262	HIST1H2AD
ENSG00000165462	11	71950121	71956708	14	6	404469	-0.31258	0.6227	PHOX2A
ENSG00000263812	18	74240612	74322925	495	71	404469	-0.3126	0.62271	LINC00908
ENSG00000163633	4	87797358	87857354	227	27	404469	-0.31262	0.62272	C4orf36
ENSG00000132464	4	71494461	71552533	150	20	404469	-0.31269	0.62274	ENAM
ENSG00000234188	6	116442320	116443093	3	2	404469	-0.31281	0.62279	AL121963.1
ENSG00000156017	9	77595936	77643339	137	24	404469	-0.31295	0.62284	C9orf41
ENSG00000204472	6	31582961	31584798	9	4	404469	-0.31296	0.62285	AIF1
ENSG00000155636	2	178977151	179003738	82	22	404469	-0.31303	0.62287	RBM45
ENSG00000187838	17	7293046	7307416	39	10	404469	-0.3131	0.6229	TMEM256-PLSCR3
ENSG00000262481	17	7293053	7307416	39	10	404469	-0.3131	0.6229	C17orf61-PLSCR3
ENSG00000184924	2	25012603	25016251	15	6	404469	-0.31332	0.62298	PTRHD1
ENSG00000144959	3	172348039	172429008	331	47	404469	-0.31331	0.62298	NCEH1
ENSG00000184470	22	19863040	19929341	400	43	404469	-0.31331	0.62298	TXNRD2
ENSG00000236320	17	33875144	33885117	53	12	404469	-0.31341	0.62302	SLFN14
ENSG00000170310	17	9153788	9479908	1153	106	404469	-0.31359	0.62308	STX8
ENSG00000203863	6	89674246	89676685	10	5	404469	-0.31366	0.62311	AL079342.1
ENSG00000100027	22	22051833	22090123	160	29	404469	-0.31367	0.62311	YPEL1
ENSG00000130766	1	28586038	28609002	98	26	404469	-0.31402	0.62325	SESN2
ENSG00000003509	2	37458774	37480546	132	25	404469	-0.31405	0.62326	NDUFAF7
ENSG00000175426	5	95726119	95769847	108	16	404469	-0.31419	0.62331	PCSK1
ENSG00000063241	19	55964352	55973710	67	23	404469	-0.31418	0.62331	ISOC2
ENSG00000143373	1	151254094	151264656	19	7	404469	-0.3144	0.62339	ZNF687
ENSG00000221944	2	233412779	233415226	10	3	404469	-0.31459	0.62346	TIGD1
ENSG00000081307	3	132373290	132396941	47	13	404469	-0.31485	0.62356	UBA5
ENSG00000150753	5	10250033	10266524	104	6	404469	-0.3149	0.62358	CCT5
ENSG00000187790	14	45605143	45670093	172	22	404469	-0.31536	0.62375	FANCM
ENSG00000196562	20	46285092	46415360	668	102	404469	-0.31553	0.62382	SULF2
ENSG00000184530	6	127840600	127912962	402	23	404469	-0.31555	0.62383	C6orf58
ENSG00000055118	7	150642049	150675403	123	24	404469	-0.31562	0.62385	KCNH2
ENSG00000267952	19	7571938	7584508	50	11	404469	-0.31579	0.62392	CTD-2207O23.12
ENSG00000114019	3	134074716	134094321	66	15	404469	-0.31581	0.62393	AMOTL2
ENSG00000213619	11	47586888	47606114	50	10	404469	-0.31586	0.62394	NDUFS3
ENSG00000113456	5	34905369	34919094	34	10	404469	-0.31593	0.62397	RAD1
ENSG00000197430	10	98102973	98119092	82	17	404469	-0.31593	0.62397	OPALIN
ENSG00000259494	15	89002707	89010650	14	6	404469	-0.31614	0.62405	MRPL46
ENSG00000005981	7	95107756	95169544	265	33	404469	-0.31632	0.62412	ASB4
ENSG00000174744	11	66104804	66112596	24	8	404469	-0.31633	0.62412	BRMS1
ENSG00000107623	10	48425815	48438976	52	14	404469	-0.31656	0.62421	GDF10
ENSG00000169696	17	79934683	79975282	93	18	404469	-0.31716	0.62444	ASPSCR1
ENSG00000078140	4	39699664	39784412	352	20	404469	-0.31719	0.62445	UBE2K
ENSG00000112852	5	140474227	140476962	12	4	404469	-0.31726	0.62448	PCDHB2
ENSG00000166884	11	59224411	59225464	14	7	404469	-0.31745	0.62455	OR4D6
ENSG00000014164	8	144519825	144623623	453	53	404469	-0.31748	0.62456	ZC3H3
ENSG00000131781	1	146646930	146714700	482	25	404469	-0.3175	0.62457	FMO5
ENSG00000136636	1	215740735	215795149	109	9	404469	-0.3176	0.62461	KCTD3
ENSG00000176624	18	48700920	48744674	130	13	404469	-0.31763	0.62462	MEX3C
ENSG00000155330	16	46830519	46865323	38	19	404469	-0.31767	0.62463	C16orf87
ENSG00000203691	1	225600404	225602040	7	3	404469	-0.31784	0.6247	AC092811.1
ENSG00000169247	5	148303202	148442726	530	41	404469	-0.31794	0.62474	SH3TC2
ENSG00000170324	10	49364601	49482941	352	38	404469	-0.318	0.62476	FRMPD2
ENSG00000177721	5	43039335	43043272	7	4	404469	-0.31815	0.62481	ANXA2R
ENSG00000136271	7	44605016	44614650	48	13	404469	-0.31814	0.62481	DDX56
ENSG00000160883	5	176307870	176326333	71	23	404469	-0.31816	0.62482	HK3
ENSG00000137575	8	59465483	59495419	116	13	404469	-0.31832	0.62488	SDCBP
ENSG00000109919	11	47638867	47664175	84	11	404469	-0.31836	0.62489	MTCH2
ENSG00000162727	1	248308450	248309388	3	1	404469	-0.31875	0.62504	OR2M5
ENSG00000108433	17	45000483	45105003	481	29	404469	-0.31882	0.62507	GOSR2
ENSG00000106397	7	100849258	100861701	42	16	404469	-0.319	0.62514	PLOD3
ENSG00000164347	5	74017029	74063196	117	13	404469	-0.31904	0.62515	GFM2
ENSG00000100490	14	50796310	50883179	377	40	404469	-0.31905	0.62516	CDKL1
ENSG00000185899	7	143140546	143141502	3	1	404469	-0.31911	0.62518	TAS2R60
ENSG00000115137	2	25166505	25194963	90	22	404469	-0.31921	0.62522	DNAJC27
ENSG00000117090	1	160577890	160617085	139	23	404469	-0.31928	0.62524	SLAMF1
ENSG00000105131	19	15337730	15344246	12	8	404469	-0.3195	0.62533	EPHX3
ENSG00000186501	1	27648651	27662891	49	15	404469	-0.31982	0.62545	TMEM222
ENSG00000123066	12	116395711	116715143	862	45	404469	-0.32005	0.62553	MED13L
ENSG00000070190	4	100737990	100791311	251	34	404469	-0.32023	0.6256	DAPP1
ENSG00000119917	10	91087651	91100728	117	16	404469	-0.32026	0.62561	IFIT3
ENSG00000163904	3	185300284	185351339	177	13	404469	-0.32039	0.62566	SENP2
ENSG00000215475	13	46354405	46425871	356	41	404469	-0.32038	0.62566	SIAH3
ENSG00000196778	11	4510109	4511138	4	2	404469	-0.32067	0.62577	OR52K1
ENSG00000102931	16	57279010	57287516	24	8	404469	-0.32066	0.62577	ARL2BP
ENSG00000213809	12	10524952	10544473	72	9	404469	-0.32081	0.62582	KLRK1
ENSG00000112306	6	133135580	133138703	28	11	404469	-0.32088	0.62585	RPS12
ENSG00000126231	13	113812968	113826694	54	8	404469	-0.32095	0.62588	PROZ
ENSG00000163518	1	157543539	157567870	105	17	404469	-0.32146	0.62607	FCRL4
ENSG00000176567	11	48285413	48286330	11	5	404469	-0.32146	0.62607	OR4X1
ENSG00000079616	16	29802040	29816706	10	6	404469	-0.32171	0.62616	KIF22
ENSG00000058866	3	185823457	186080026	736	104	404469	-0.3223	0.62639	DGKG
ENSG00000100614	14	60712470	60765805	140	14	404469	-0.32237	0.62641	PPM1A
ENSG00000172936	3	38179969	38184513	9	6	404469	-0.32243	0.62643	MYD88
ENSG00000182866	1	32716840	32751766	82	29	404469	-0.32257	0.62649	LCK
ENSG00000144821	3	108099216	108248169	631	56	404469	-0.32269	0.62653	MYH15
ENSG00000151502	11	134094539	134117686	66	20	404469	-0.32316	0.62671	VPS26B
ENSG00000126709	1	27992572	27998729	22	5	404469	-0.32329	0.62676	IFI6
ENSG00000165632	10	7860467	8058590	938	49	404469	-0.32331	0.62677	TAF3
ENSG00000179914	1	160846329	160854960	53	6	404469	-0.3234	0.6268	ITLN1
ENSG00000048462	16	12058964	12061925	16	5	404469	-0.32345	0.62682	TNFRSF17
ENSG00000120029	10	103605356	103815950	500	52	404469	-0.32353	0.62685	C10orf76
ENSG00000184293	12	9868456	9885895	127	14	404469	-0.32419	0.6271	CLECL1
ENSG00000135374	11	34500340	34535352	165	17	404469	-0.32434	0.62716	ELF5
ENSG00000053900	4	25378835	25420120	232	23	404469	-0.32444	0.6272	ANAPC4
ENSG00000262633	17	45000499	45124520	538	24	404469	-0.32443	0.6272	RP11-156P1.2
ENSG00000226124	2	200625267	200715896	277	37	404469	-0.32453	0.62723	FTCDNL1
ENSG00000117597	1	210001352	210030910	157	21	404469	-0.32454	0.62724	DIEXF
ENSG00000102575	19	11685475	11689823	16	7	404469	-0.3247	0.6273	ACP5
ENSG00000011465	12	91539025	91576900	91	16	404469	-0.32489	0.62737	DCN
ENSG00000083799	16	50775961	50835846	185	27	404469	-0.32498	0.6274	CYLD
ENSG00000164054	3	48509197	48542259	77	12	404469	-0.3253	0.62752	SHISA5
ENSG00000183813	3	32993066	32997841	12	3	404469	-0.32532	0.62753	CCR4
ENSG00000164221	5	114602885	114632528	80	17	404469	-0.32534	0.62754	CCDC112
ENSG00000095539	10	102729275	102745628	50	15	404469	-0.32538	0.62755	SEMA4G
ENSG00000244411	11	71238313	71239210	3	1	404469	-0.32566	0.62766	KRTAP5-7
ENSG00000197353	8	143831568	143833952	9	2	404469	-0.32578	0.62771	LYPD2
ENSG00000198417	16	56691606	56694610	15	9	404469	-0.32579	0.62771	MT1F
ENSG00000111249	12	111471828	111788358	857	56	404469	-0.32582	0.62772	CUX2
ENSG00000157429	16	71498453	71598992	327	44	404469	-0.32606	0.62781	ZNF19
ENSG00000138100	2	27505260	27530307	59	15	404469	-0.32615	0.62785	TRIM54
ENSG00000141905	19	3359561	3469215	502	63	404469	-0.3263	0.6279	NFIC
ENSG00000169429	4	74606223	74609433	9	3	404469	-0.32638	0.62793	IL8
ENSG00000171843	9	20341663	20622542	771	72	404469	-0.32662	0.62802	MLLT3
ENSG00000176402	7	99520892	99527243	28	8	404469	-0.3267	0.62805	GJC3
ENSG00000122966	12	120123595	120315095	639	38	404469	-0.3268	0.62809	CIT
ENSG00000116985	1	40222854	40254533	154	22	404469	-0.32697	0.62815	BMP8B
ENSG00000040341	8	74332604	74659943	1408	59	404469	-0.32782	0.62848	STAU2
ENSG00000204449	11	89764274	89806558	21	3	404469	-0.32783	0.62848	TRIM49C
ENSG00000257028	15	80215507	80217194	16	6	404469	-0.32805	0.62856	C15ORF37
ENSG00000151623	4	148999913	149365850	1368	90	404469	-0.32806	0.62857	NR3C2
ENSG00000129657	17	75082798	75213179	677	54	404469	-0.32807	0.62857	SEC14L1
ENSG00000085465	1	111956936	111970399	74	16	404469	-0.32817	0.62861	OVGP1
ENSG00000165714	12	12510013	12619840	477	41	404469	-0.32818	0.62861	LOH12CR1
ENSG00000142959	1	45249257	45253377	4	2	404469	-0.3286	0.62877	BEST4
ENSG00000101098	20	43380449	43438979	128	20	404469	-0.32862	0.62878	RIMS4
ENSG00000071564	19	1609291	1652604	108	23	404469	-0.32866	0.62879	TCF3
ENSG00000177508	16	54317216	54320675	4	2	404469	-0.32877	0.62884	IRX3
ENSG00000185761	19	1505017	1513603	8	3	404469	-0.32882	0.62885	ADAMTSL5
ENSG00000115091	2	114647537	114720173	375	25	404469	-0.32882	0.62886	ACTR3
ENSG00000152022	1	145477085	145501669	48	11	404469	-0.32895	0.6289	LIX1L
ENSG00000177989	22	50968139	50971009	10	5	404469	-0.32894	0.6289	ODF3B
ENSG00000157933	1	2160134	2241558	306	47	404469	-0.32912	0.62897	SKI
ENSG00000160051	1	32671236	32674288	12	6	404469	-0.32913	0.62897	IQCC
ENSG00000167766	19	53097313	53193749	729	43	404469	-0.3292	0.629	ZNF83
ENSG00000155428	7	72430016	72439997	3	1	404469	-0.32964	0.62916	TRIM74
ENSG00000185689	6	4079440	4131185	209	23	404469	-0.33005	0.62932	C6orf201
ENSG00000172380	1	68167149	68299150	479	50	404469	-0.33009	0.62933	GNG12
ENSG00000137947	1	89318615	89357627	180	18	404469	-0.33025	0.6294	GTF2B
ENSG00000113657	5	146770374	146889619	237	47	404469	-0.33043	0.62946	DPYSL3
ENSG00000117691	1	212606229	212619714	63	12	404469	-0.33047	0.62948	NENF
ENSG00000156515	10	71029740	71161638	690	82	404469	-0.33055	0.62951	HK1
ENSG00000141627	18	46570039	46987717	1590	36	404469	-0.33056	0.62951	DYM
ENSG00000071189	7	17830385	17980124	441	27	404469	-0.33063	0.62954	SNX13
ENSG00000157500	3	57261765	57307496	134	22	404469	-0.33077	0.62959	APPL1
ENSG00000096401	6	44355262	44418163	223	32	404469	-0.33079	0.6296	CDC5L
ENSG00000001461	1	24742284	24799466	261	28	404469	-0.33087	0.62963	NIPAL3
ENSG00000143390	1	151313116	151319833	13	6	404469	-0.33094	0.62965	RFX5
ENSG00000197376	12	48901137	48923680	140	18	404469	-0.33121	0.62976	OR8S1
ENSG00000058729	5	96496571	96518964	87	14	404469	-0.33148	0.62986	RIOK2
ENSG00000119318	9	110045418	110094475	249	26	404469	-0.33167	0.62993	RAD23B
ENSG00000184304	14	30045687	30661104	2370	144	404469	-0.33167	0.62993	PRKD1
ENSG00000100427	22	50497820	50524331	240	21	404469	-0.33168	0.62994	MLC1
ENSG00000269067	19	23158270	23185978	114	11	404469	-0.33173	0.62995	ZNF728
ENSG00000181409	17	79091095	79139877	345	47	404469	-0.33178	0.62997	AATK
ENSG00000257921	12	58166811	58180829	47	8	404469	-0.33204	0.63007	RP11-571M6.15
ENSG00000177688	6	149721495	149722177	5	3	404469	-0.33224	0.63014	SUMO4
ENSG00000131669	9	95883771	95896570	68	16	404469	-0.33237	0.63019	NINJ1
ENSG00000225663	17	79780287	79791178	24	3	404469	-0.33237	0.6302	FAM195B
ENSG00000176732	2	24338241	24346347	32	5	404469	-0.33245	0.63023	PFN4
ENSG00000107833	10	103541082	103543170	6	3	404469	-0.33255	0.63026	NPM3
ENSG00000187398	11	24518516	25104150	3679	126	404469	-0.33267	0.63031	LUZP2
ENSG00000184156	8	133133108	133493200	1615	111	404469	-0.33298	0.63042	KCNQ3
ENSG00000170836	17	58677544	58741849	87	15	404469	-0.33305	0.63045	PPM1D
ENSG00000174007	3	196433148	196439164	40	7	404469	-0.33321	0.63051	CEP19
ENSG00000143341	1	185703683	186160085	1665	48	404469	-0.33325	0.63053	HMCN1
ENSG00000138686	4	122745595	122791652	131	22	404469	-0.33328	0.63054	BBS7
ENSG00000151572	12	101111304	101522419	1713	104	404469	-0.33328	0.63054	ANO4
ENSG00000164434	6	123100620	123105219	17	6	404469	-0.33333	0.63056	FABP7
ENSG00000087152	17	42269173	42277481	16	10	404469	-0.33337	0.63057	ATXN7L3
ENSG00000135549	6	122793076	123047518	859	52	404469	-0.33349	0.63062	PKIB
ENSG00000136352	14	36985602	36990354	12	5	404469	-0.33363	0.63067	NKX2-1
ENSG00000100359	22	40766595	40806293	103	20	404469	-0.33398	0.6308	SGSM3
ENSG00000163536	3	167453031	167543356	385	25	404469	-0.33431	0.63093	SERPINI1
ENSG00000080986	18	2571510	2616634	178	25	404469	-0.33432	0.63093	NDC80
ENSG00000174792	4	76481258	76491095	46	12	404469	-0.3348	0.63111	C4orf26
ENSG00000095319	9	131709978	131769375	145	23	404469	-0.33494	0.63117	NUP188
ENSG00000054803	20	54572496	54580528	14	6	404469	-0.33495	0.63117	CBLN4
ENSG00000178690	18	52254988	52266724	26	8	404469	-0.33497	0.63118	DYNAP
ENSG00000141030	17	17150141	17184607	159	20	404469	-0.33504	0.6312	COPS3
ENSG00000116198	1	3728645	3773778	366	21	404469	-0.3351	0.63123	CEP104
ENSG00000261701	16	72088522	72111145	100	26	404469	-0.3353	0.6313	HPR
ENSG00000213316	5	179220981	179223648	11	5	404469	-0.33547	0.63136	LTC4S
ENSG00000100075	22	19163095	19166343	10	4	404469	-0.33616	0.63162	SLC25A1
ENSG00000167193	17	1323983	1366456	212	30	404469	-0.33623	0.63165	CRK
ENSG00000152464	10	15139179	15181817	269	29	404469	-0.33653	0.63177	RPP38
ENSG00000215251	20	3127165	3140543	46	12	404469	-0.33675	0.63185	FASTKD5
ENSG00000130921	12	123717463	123742506	113	12	404469	-0.33681	0.63187	C12orf65
ENSG00000165623	10	13263767	13276334	87	20	404469	-0.33697	0.63193	UCMA
ENSG00000164597	7	106842000	107204959	1207	30	404469	-0.33702	0.63195	COG5
ENSG00000090263	7	140705854	140715028	32	8	404469	-0.3371	0.63198	MRPS33
ENSG00000093167	3	37094117	37225180	470	28	404469	-0.33742	0.6321	LRRFIP2
ENSG00000092978	1	217600334	217804424	755	60	404469	-0.33751	0.63213	GPATCH2
ENSG00000164338	5	72861268	72877794	51	6	404469	-0.33774	0.63222	UTP15
ENSG00000115718	2	128176003	128186822	41	10	404469	-0.33776	0.63223	PROC
ENSG00000269449	7	95171457	95173854	7	4	404469	-0.33859	0.63254	AC002451.1
ENSG00000084110	12	96366440	96390143	147	24	404469	-0.3386	0.63254	HAL
ENSG00000113300	5	179921412	180005405	456	23	404469	-0.3386	0.63255	CNOT6
ENSG00000126821	14	64150932	64194757	109	13	404469	-0.3388	0.63262	SGPP1
ENSG00000188176	17	4487294	4511614	133	30	404469	-0.33893	0.63267	SMTNL2
ENSG00000142347	19	8585674	8642461	264	29	404469	-0.33899	0.63269	MYO1F
ENSG00000127054	1	1246965	1260071	42	12	404469	-0.33928	0.6328	CPSF3L
ENSG00000112715	6	43737921	43754224	55	14	404469	-0.33928	0.6328	VEGFA
ENSG00000163155	1	151132224	151138424	22	7	404469	-0.33938	0.63284	LYSMD1
ENSG00000176871	12	118470712	118500235	94	12	404469	-0.33939	0.63284	WSB2
ENSG00000133065	1	205758221	205782876	86	20	404469	-0.33942	0.63285	SLC41A1
ENSG00000267179	19	12035890	12090105	271	16	404469	-0.33949	0.63288	ZNF763
ENSG00000104827	19	49526126	49527590	13	2	404469	-0.33951	0.63289	CGB
ENSG00000196739	9	116917840	117074791	810	121	404469	-0.33955	0.6329	COL27A1
ENSG00000066427	14	92524896	92572965	313	9	404469	-0.33955	0.6329	ATXN3
ENSG00000028310	5	850406	892939	279	14	404469	-0.33964	0.63294	BRD9
ENSG00000131446	5	180217541	180242652	172	9	404469	-0.33967	0.63295	MGAT1
ENSG00000198467	9	35681989	35691017	36	10	404469	-0.33977	0.63298	TPM2
ENSG00000100625	14	61176246	61191066	51	11	404469	-0.33976	0.63298	SIX4
ENSG00000114745	3	39138150	39149854	53	17	404469	-0.33984	0.63301	GORASP1
ENSG00000183780	1	234040679	234460262	2028	133	404469	-0.34027	0.63317	SLC35F3
ENSG00000111696	12	104164231	104234975	435	28	404469	-0.34032	0.63319	NT5DC3
ENSG00000154007	1	76384558	76398116	82	17	404469	-0.34038	0.63321	ASB17
ENSG00000198492	1	29063133	29096287	122	21	404469	-0.3404	0.63322	YTHDF2
ENSG00000266302	17	16593575	16707767	115	9	404469	-0.34045	0.63324	RP11-219A15.1
ENSG00000170160	17	16592851	16707767	118	9	404469	-0.34056	0.63328	CCDC144A
ENSG00000172208	11	48266608	48267622	5	3	404469	-0.34103	0.63346	OR4X2
ENSG00000154928	3	134316643	134979309	2814	185	404469	-0.34122	0.63353	EPHB1
ENSG00000163902	3	128338817	128399918	258	21	404469	-0.3414	0.6336	RPN1
ENSG00000213465	11	64781585	64789656	32	10	404469	-0.3415	0.63364	ARL2
ENSG00000131738	17	39519746	39526052	13	5	404469	-0.34172	0.63372	KRT33B
ENSG00000166734	15	44580927	44707956	246	13	404469	-0.34188	0.63378	CASC4
ENSG00000109536	4	190861943	190884359	79	3	404469	-0.342	0.63382	FRG1
ENSG00000113520	5	132009678	132018368	29	5	404469	-0.34216	0.63389	IL4
ENSG00000174748	3	23958036	23965183	30	14	404469	-0.34239	0.63397	RPL15
ENSG00000160392	19	40825443	40854434	121	24	404469	-0.3425	0.63401	C19orf47
ENSG00000169469	1	153003678	153005376	22	2	404469	-0.34251	0.63402	SPRR1B
ENSG00000162494	1	13801445	13840543	186	37	404469	-0.34268	0.63408	LRRC38
ENSG00000254087	8	56792372	56923940	670	49	404469	-0.34269	0.63408	LYN
ENSG00000183484	14	105515728	105531782	38	8	404469	-0.34267	0.63408	GPR132
ENSG00000073605	17	38060848	38076107	85	11	404469	-0.3431	0.63424	GSDMB
ENSG00000157870	1	2517930	2522908	20	10	404469	-0.34339	0.63435	FAM213B
ENSG00000212743	10	6392278	6394723	7	3	404469	-0.3436	0.63443	DKFZP667F0711
ENSG00000189091	16	70557691	70608820	157	17	404469	-0.3438	0.6345	SF3B3
ENSG00000148450	10	23384435	23410942	105	20	404469	-0.34399	0.63457	MSRB2
ENSG00000184933	11	6815756	6817128	4	2	404469	-0.34407	0.6346	OR6A2
ENSG00000269559	4	75023327	75024085	1	1	404469	-0.34409	0.63461	AC093677.1
ENSG00000068912	2	54014181	54045956	118	23	404469	-0.34414	0.63463	ERLEC1
ENSG00000145604	5	36152091	36184421	141	22	404469	-0.34423	0.63466	SKP2
ENSG00000113387	5	32531739	32604185	277	26	404469	-0.34428	0.63468	SUB1
ENSG00000163463	1	155141884	155145951	12	4	404469	-0.34471	0.63484	KRTCAP2
ENSG00000244165	19	10222214	10226048	21	8	404469	-0.34475	0.63486	P2RY11
ENSG00000033122	1	70034081	70617628	2247	89	404469	-0.34498	0.63494	LRRC7
ENSG00000147509	8	54764368	54871863	369	36	404469	-0.34509	0.63499	RGS20
ENSG00000105708	19	19821280	19843906	74	14	404469	-0.34519	0.63502	ZNF14
ENSG00000213204	6	88117730	88221352	463	32	404469	-0.34529	0.63506	C6orf165
ENSG00000167941	17	41831099	41836156	12	7	404469	-0.34538	0.63509	SOST
ENSG00000143811	1	226107578	226111978	13	7	404469	-0.34539	0.6351	PYCR2
ENSG00000176782	8	7693993	7698764	1	1	404469	-0.34558	0.63517	DEFB104A
ENSG00000169762	4	16162128	16229033	357	37	404469	-0.34562	0.63518	TAPT1
ENSG00000165171	7	73248920	73256865	32	4	404469	-0.34566	0.6352	WBSCR27
ENSG00000186352	4	186317175	186321782	21	7	404469	-0.34581	0.63526	ANKRD37
ENSG00000118804	4	77172886	77232752	333	23	404469	-0.34597	0.63532	FAM47E-STBD1
ENSG00000109046	17	25621102	25640657	71	13	404469	-0.34601	0.63533	WSB1
ENSG00000172519	19	15904761	15905892	14	5	404469	-0.34608	0.63536	OR10H5
ENSG00000270106	1	231664399	231954990	988	83	404469	-0.3462	0.63541	TSNAX-DISC1
ENSG00000181218	1	228645065	228645560	2	1	404469	-0.34633	0.63545	HIST3H2A
ENSG00000171115	7	150147718	150176480	43	9	404469	-0.34656	0.63554	GIMAP8
ENSG00000128833	15	52484519	52587995	385	38	404469	-0.34665	0.63557	MYO5C
ENSG00000006611	11	17515442	17565963	177	28	404469	-0.34672	0.6356	USH1C
ENSG00000121578	3	118930579	118959950	178	28	404469	-0.34681	0.63563	B4GALT4
ENSG00000101188	20	61340189	61394123	333	34	404469	-0.34693	0.63568	NTSR1
ENSG00000234444	7	63767837	63815238	297	26	404469	-0.34701	0.63571	ZNF736
ENSG00000073712	14	53323986	53419153	368	28	404469	-0.34704	0.63572	FERMT2
ENSG00000128965	15	41245160	41248710	18	9	404469	-0.34704	0.63572	CHAC1
ENSG00000184164	22	50311815	50321188	107	7	404469	-0.34703	0.63572	CRELD2
ENSG00000167553	12	49582519	49667114	273	42	404469	-0.34707	0.63573	TUBA1C
ENSG00000117595	1	209959036	209979465	90	14	404469	-0.34713	0.63575	IRF6
ENSG00000152520	13	28712643	28869475	333	20	404469	-0.34722	0.63579	PAN3
ENSG00000118557	16	72146056	72210777	255	27	404469	-0.34722	0.63579	PMFBP1
ENSG00000204576	6	30524663	30531500	36	16	404469	-0.34735	0.63584	PRR3
ENSG00000166170	14	104022881	104029168	16	4	404469	-0.34749	0.63589	BAG5
ENSG00000248874	5	23951457	24178372	1112	30	404469	-0.34763	0.63594	C5orf17
ENSG00000268218	16	89334512	89339452	30	12	404469	-0.34774	0.63598	AC137932.1
ENSG00000101577	18	2916992	3013313	398	36	404469	-0.3482	0.63615	LPIN2
ENSG00000171495	5	40998119	41071444	439	42	404469	-0.34839	0.63623	MROH2B
ENSG00000148154	9	114659046	114697649	274	34	404469	-0.34862	0.63631	UGCG
ENSG00000121390	13	20248896	20357142	537	33	404469	-0.34881	0.63639	PSPC1
ENSG00000060762	6	166778407	166796486	28	3	404469	-0.34886	0.6364	MPC1
ENSG00000136986	8	124025404	124054663	107	19	404469	-0.34889	0.63642	DERL1
ENSG00000163126	2	97490263	97523671	79	13	404469	-0.34917	0.63652	ANKRD23
ENSG00000139547	12	57345219	57353158	22	8	404469	-0.34938	0.6366	RDH16
ENSG00000158296	20	45186463	45304714	348	59	404469	-0.34947	0.63663	SLC13A3
ENSG00000204188	6	33551515	33556803	32	13	404469	-0.34973	0.63673	GGNBP1
ENSG00000065491	6	37225548	37300746	383	24	404469	-0.34998	0.63682	TBC1D22B
ENSG00000174903	11	66036004	66044963	30	12	404469	-0.34999	0.63683	RAB1B
ENSG00000139218	12	46312914	46385903	154	30	404469	-0.35016	0.63689	SCAF11
ENSG00000181135	8	144766622	144796068	121	23	404469	-0.35026	0.63693	ZNF707
ENSG00000151611	4	146539415	146581187	120	25	404469	-0.3503	0.63694	MMAA
ENSG00000128011	19	39797208	39805976	26	10	404469	-0.35046	0.637	LRFN1
ENSG00000138669	4	82009837	82136218	487	31	404469	-0.35052	0.63702	PRKG2
ENSG00000114125	3	141457046	141466402	50	10	404469	-0.35093	0.63718	RNF7
ENSG00000183340	11	96123153	96240738	548	38	404469	-0.35098	0.6372	JRKL
ENSG00000197520	1	222910549	222924147	29	9	404469	-0.35107	0.63723	FAM177B
ENSG00000013364	16	29831715	29859355	53	6	404469	-0.35114	0.63726	MVP
ENSG00000135697	16	81272053	81324747	230	31	404469	-0.3513	0.63732	BCMO1
ENSG00000108852	17	41952725	41987068	168	19	404469	-0.35132	0.63733	MPP2
ENSG00000117174	1	86115106	86174116	183	29	404469	-0.35171	0.63747	ZNHIT6
ENSG00000188312	9	95087766	95382815	1163	41	404469	-0.35174	0.63748	CENPP
ENSG00000226976	6	37012607	37013177	2	1	404469	-0.35175	0.63749	COX6A1P2
ENSG00000256500	14	104029299	104152261	474	36	404469	-0.35177	0.63749	RP11-73M18.2
ENSG00000204003	9	139632619	139642905	39	9	404469	-0.35187	0.63753	LCN6
ENSG00000181965	5	134869991	134871639	2	1	404469	-0.35194	0.63756	NEUROG1
ENSG00000105426	19	5158506	5340814	913	106	404469	-0.35201	0.63759	PTPRS
ENSG00000102802	13	31480328	31499709	79	21	404469	-0.35217	0.63765	MEDAG
ENSG00000136213	7	2443223	2474242	80	14	404469	-0.3524	0.63773	CHST12
ENSG00000160111	19	17003758	17137625	536	60	404469	-0.35251	0.63777	CPAMD8
ENSG00000151778	13	44947801	44971850	58	13	404469	-0.35265	0.63783	SERP2
ENSG00000160767	1	155216996	155225274	32	5	404469	-0.35275	0.63786	FAM189B
ENSG00000230657	12	11460017	11463369	20	7	404469	-0.35292	0.63793	PRB4
ENSG00000119953	10	112050488	112064709	48	16	404469	-0.35315	0.63801	SMNDC1
ENSG00000121022	8	67955314	67996018	115	20	404469	-0.35316	0.63802	COPS5
ENSG00000268791	4	6693782	6694189	3	1	404469	-0.35335	0.63809	AC093323.1
ENSG00000236882	5	95187936	95195837	43	12	404469	-0.35336	0.63809	C5orf27
ENSG00000065243	1	89149905	89301938	652	19	404469	-0.35337	0.6381	PKN2
ENSG00000175287	9	131683174	131704320	81	10	404469	-0.3534	0.63811	PHYHD1
ENSG00000256269	11	118955576	118964259	22	5	404469	-0.35341	0.63811	HMBS
ENSG00000102786	13	51928213	52028400	374	22	404469	-0.35363	0.63819	INTS6
ENSG00000132005	19	14072350	14117851	118	15	404469	-0.35373	0.63823	RFX1
ENSG00000178343	4	42399856	42404504	22	8	404469	-0.35379	0.63825	SHISA3
ENSG00000272414	4	77172874	77232282	331	23	404469	-0.35405	0.63835	FAM47E-STBD1
ENSG00000130037	12	5153085	5155949	10	7	404469	-0.35428	0.63843	KCNA5
ENSG00000175899	12	9220260	9268825	187	17	404469	-0.35438	0.63847	A2M
ENSG00000136699	2	130908981	130940323	81	9	404469	-0.35449	0.63851	SMPD4
ENSG00000021355	6	2832566	2842240	38	8	404469	-0.35452	0.63852	SERPINB1
ENSG00000168234	18	21572737	21715574	495	56	404469	-0.35453	0.63853	TTC39C
ENSG00000119888	2	47572297	47614740	225	40	404469	-0.35457	0.63854	EPCAM
ENSG00000075886	2	132233666	132240507	33	3	404469	-0.35455	0.63854	TUBA3D
ENSG00000116661	1	11708424	11715842	15	6	404469	-0.35483	0.63864	FBXO2
ENSG00000139908	14	24674903	24677568	4	2	404469	-0.35503	0.63872	TSSK4
ENSG00000121775	1	32537632	32568467	79	16	404469	-0.35508	0.63873	TMEM39B
ENSG00000187550	19	56041100	56048456	44	10	404469	-0.35553	0.6389	SBK2
ENSG00000170606	5	132387654	132442141	221	22	404469	-0.3557	0.63897	HSPA4
ENSG00000127252	3	192958914	192995527	157	21	404469	-0.35576	0.63899	HRASLS
ENSG00000239305	2	86830516	86850989	77	15	404469	-0.35594	0.63906	RNF103
ENSG00000105289	19	3708107	3750811	171	26	404469	-0.35598	0.63907	TJP3
ENSG00000163823	3	46243200	46249887	25	6	404469	-0.35604	0.63909	CCR1
ENSG00000122034	13	27998681	28009958	52	10	404469	-0.35614	0.63913	GTF3A
ENSG00000163141	1	151009046	151020076	53	16	404469	-0.35622	0.63916	BNIPL
ENSG00000150347	10	63661059	63856703	763	90	404469	-0.35623	0.63916	ARID5B
ENSG00000141052	17	12569207	12672266	460	52	404469	-0.35633	0.6392	MYOCD
ENSG00000214944	5	72921983	73237818	1204	74	404469	-0.35688	0.63941	ARHGEF28
ENSG00000011021	1	11866207	11903201	254	16	404469	-0.35709	0.63949	CLCN6
ENSG00000203786	1	152730506	152734529	14	6	404469	-0.35731	0.63957	KPRP
ENSG00000174791	11	66097713	66104311	30	10	404469	-0.35736	0.63959	RIN1
ENSG00000125695	17	61780205	61829457	166	15	404469	-0.35777	0.63974	RP11-51F16.8
ENSG00000124780	6	39266777	39282329	59	20	404469	-0.35783	0.63976	KCNK17
ENSG00000256053	14	104029299	104073860	179	23	404469	-0.35791	0.63979	APOPT1
ENSG00000182901	1	240931554	241520530	2695	184	404469	-0.35819	0.6399	RGS7
ENSG00000139540	12	56623833	56631630	17	5	404469	-0.35831	0.63995	SLC39A5
ENSG00000160007	19	47421933	47508334	174	22	404469	-0.35883	0.64014	ARHGAP35
ENSG00000182810	16	68055179	68057770	5	3	404469	-0.35903	0.64021	DDX28
ENSG00000104081	15	40380091	40401093	48	14	404469	-0.35915	0.64026	BMF
ENSG00000163749	4	77234154	77343021	287	29	404469	-0.35918	0.64027	CCDC158
ENSG00000112242	6	20402398	20493941	309	40	404469	-0.35917	0.64027	E2F3
ENSG00000185920	9	98205262	98279339	278	28	404469	-0.35935	0.64033	PTCH1
ENSG00000163347	3	190023490	190040264	103	25	404469	-0.35951	0.64039	CLDN1
ENSG00000100345	22	36677327	36784063	430	47	404469	-0.3595	0.64039	MYH9
ENSG00000173692	2	231921578	232037541	263	23	404469	-0.36016	0.64064	PSMD1
ENSG00000106819	9	95218487	95244788	80	15	404469	-0.36029	0.64068	ASPN
ENSG00000089505	16	66600294	66613040	40	7	404469	-0.36037	0.64071	CMTM1
ENSG00000160654	11	118215059	118225876	36	10	404469	-0.36048	0.64076	CD3G
ENSG00000172461	6	96463860	96663488	1065	49	404469	-0.36087	0.6409	FUT9
ENSG00000214109	19	13890884	13900972	73	8	404469	-0.36109	0.64099	AC008686.1
ENSG00000257017	16	72088491	72094954	25	10	404469	-0.36112	0.641	HP
ENSG00000111713	12	21689123	21757781	350	24	404469	-0.36116	0.64101	GYS2
ENSG00000103227	16	903634	1031318	865	38	404469	-0.36134	0.64108	LMF1
ENSG00000108278	17	34842473	34855154	31	8	404469	-0.36147	0.64112	ZNHIT3
ENSG00000115657	2	220074490	220083712	22	14	404469	-0.36148	0.64113	ABCB6
ENSG00000079277	1	47023090	47082515	212	30	404469	-0.36158	0.64117	MKNK1
ENSG00000198721	6	4115923	4135831	78	12	404469	-0.36162	0.64118	ECI2
ENSG00000160613	11	117075053	117103241	126	23	404469	-0.36169	0.64121	PCSK7
ENSG00000134917	11	130274820	130298888	96	24	404469	-0.36199	0.64132	ADAMTS8
ENSG00000188375	12	31944123	31945175	9	5	404469	-0.36224	0.64141	H3F3C
ENSG00000172171	17	29224354	29233838	37	5	404469	-0.36278	0.64162	TEFM
ENSG00000152147	2	38978676	39012142	125	20	404469	-0.36314	0.64175	GEMIN6
ENSG00000189043	7	10971578	10979883	49	15	404469	-0.36324	0.64179	NDUFA4
ENSG00000149609	20	32250090	32253425	1	1	404469	-0.36324	0.64179	C20orf144
ENSG00000149657	20	60697517	60710434	41	11	404469	-0.36324	0.64179	LSM14B
ENSG00000127831	2	219283815	219318018	86	16	404469	-0.36337	0.64184	VIL1
ENSG00000123843	1	207262187	207273338	42	13	404469	-0.36356	0.64191	C4BPB
ENSG00000179088	12	103631369	103889749	926	51	404469	-0.3636	0.64192	C12orf42
ENSG00000106052	7	27778950	27884183	394	42	404469	-0.36364	0.64194	TAX1BP1
ENSG00000134716	1	60358980	60392462	89	17	404469	-0.36368	0.64195	CYP2J2
ENSG00000113083	5	121398890	121413980	37	9	404469	-0.36375	0.64198	LOX
ENSG00000124226	20	48552948	48570429	80	16	404469	-0.36399	0.64207	RNF114
ENSG00000123104	12	26490342	26986131	2144	112	404469	-0.36403	0.64208	ITPR2
ENSG00000255245	11	117690878	117747382	246	48	404469	-0.36416	0.64213	FXYD6-FXYD2
ENSG00000149654	20	44802372	44937137	392	50	404469	-0.36438	0.64221	CDH22
ENSG00000120833	12	93963590	93977263	44	11	404469	-0.36468	0.64233	SOCS2
ENSG00000147475	8	37594117	37616619	15	9	404469	-0.36484	0.64239	ERLIN2
ENSG00000182854	15	102358366	102359350	4	2	404469	-0.36485	0.64239	OR4F15
ENSG00000176049	5	146967990	147162338	688	39	404469	-0.36494	0.64242	JAKMIP2
ENSG00000172421	17	60447579	60493837	146	21	404469	-0.36512	0.64249	EFCAB3
ENSG00000083520	13	73329540	73356234	93	24	404469	-0.36515	0.6425	DIS3
ENSG00000205531	11	2965667	3013607	244	27	404469	-0.36549	0.64263	NAP1L4
ENSG00000157450	15	59157374	59389618	848	51	404469	-0.36551	0.64263	RNF111
ENSG00000065559	17	11924141	12047147	409	26	404469	-0.3655	0.64263	MAP2K4
ENSG00000077684	4	129730779	129796379	244	20	404469	-0.36554	0.64265	JADE1
ENSG00000166888	12	57489191	57525922	103	20	404469	-0.3656	0.64267	STAT6
ENSG00000115233	2	162164549	162268228	256	29	404469	-0.36562	0.64268	PSMD14
ENSG00000162763	1	165513244	165533198	112	21	404469	-0.3657	0.64271	LRRC52
ENSG00000155545	5	56215429	56267502	263	27	404469	-0.36572	0.64271	MIER3
ENSG00000227164	20	52105495	52106164	2	1	404469	-0.3657	0.64271	AL354993.1
ENSG00000204965	5	140201222	140391929	762	32	404469	-0.36597	0.64281	PCDHA5
ENSG00000167765	19	52095036	52097630	42	14	404469	-0.36598	0.64281	AC018755.1
ENSG00000132313	2	86426478	86440917	53	9	404469	-0.36602	0.64283	MRPL35
ENSG00000171471	12	116997186	117014425	84	21	404469	-0.36618	0.64288	MAP1LC3B2
ENSG00000043039	11	129245835	129322171	383	63	404469	-0.36635	0.64295	BARX2
ENSG00000137273	6	1390069	1395832	16	5	404469	-0.36642	0.64297	FOXF2
ENSG00000177483	2	238707032	238751451	165	27	404469	-0.36675	0.6431	RBM44
ENSG00000166396	18	61420169	61472604	261	24	404469	-0.36717	0.64325	SERPINB7
ENSG00000100823	14	20923350	20925927	6	4	404469	-0.36759	0.64341	APEX1
ENSG00000168575	8	42273993	42397069	410	53	404469	-0.36808	0.64359	SLC20A2
ENSG00000135902	2	233390703	233401377	41	11	404469	-0.3683	0.64367	CHRND
ENSG00000135722	16	67193834	67198473	9	6	404469	-0.36853	0.64376	FBXL8
ENSG00000166997	7	99717236	99723134	19	8	404469	-0.36859	0.64378	CNPY4
ENSG00000196449	1	38268616	38273857	14	4	404469	-0.36867	0.64381	YRDC
ENSG00000125691	17	37004118	37010096	15	7	404469	-0.36874	0.64384	RPL23
ENSG00000078246	12	2986389	3050306	271	6	404469	-0.36883	0.64387	TULP3
ENSG00000010165	1	171750788	171783163	135	11	404469	-0.36889	0.64389	METTL13
ENSG00000125510	20	62711526	62731996	69	21	404469	-0.36888	0.64389	OPRL1
ENSG00000239900	22	40742507	40786467	88	20	404469	-0.36922	0.64402	ADSL
ENSG00000258588	11	5617955	5665628	329	49	404469	-0.36931	0.64405	TRIM6-TRIM34
ENSG00000157657	9	116638562	116818871	672	51	404469	-0.36948	0.64412	ZNF618
ENSG00000203837	10	118187379	118237469	183	22	404469	-0.36957	0.64415	PNLIPRP3
ENSG00000163734	4	74902306	74904524	4	2	404469	-0.36985	0.64425	CXCL3
ENSG00000232748	16	31072813	31073451	1	1	404469	-0.37008	0.64434	ZNF668
ENSG00000163216	1	153012201	153014407	13	4	404469	-0.37025	0.6444	SPRR2D
ENSG00000096088	6	41704449	41721847	74	24	404469	-0.37055	0.64452	PGC
ENSG00000139800	13	100615218	100624163	27	10	404469	-0.37056	0.64452	ZIC5
ENSG00000213853	16	10622279	10674555	270	47	404469	-0.37087	0.64463	EMP2
ENSG00000154174	3	100082275	100120242	157	28	404469	-0.37093	0.64465	TOMM70A
ENSG00000136531	2	166095912	166248818	744	55	404469	-0.37101	0.64469	SCN2A
ENSG00000140519	15	89998680	90039844	112	15	404469	-0.37108	0.64471	RHCG
ENSG00000181634	9	117546915	117568406	49	19	404469	-0.37116	0.64474	TNFSF15
ENSG00000165209	9	125871779	126030855	310	39	404469	-0.37119	0.64475	STRBP
ENSG00000110713	11	3692313	3819022	509	27	404469	-0.37135	0.64481	NUP98
ENSG00000079308	2	218664512	218867718	668	95	404469	-0.37136	0.64482	TNS1
ENSG00000066468	10	123237848	123357972	447	65	404469	-0.37159	0.6449	FGFR2
ENSG00000186297	15	27111510	27194354	284	37	404469	-0.37159	0.6449	GABRA5
ENSG00000117984	11	1773982	1785222	51	10	404469	-0.37168	0.64493	CTSD
ENSG00000248458	1	67131547	67142710	44	10	404469	-0.37217	0.64512	AL139147.1
ENSG00000130734	19	10654571	10664094	38	14	404469	-0.37224	0.64514	ATG4D
ENSG00000111834	6	116937642	116954148	77	19	404469	-0.37226	0.64515	RSPH4A
ENSG00000136378	15	79051545	79103773	307	21	404469	-0.37238	0.6452	ADAMTS7
ENSG00000105483	19	48684027	48759203	462	42	404469	-0.37252	0.64525	CARD8
ENSG00000254959	7	30791753	30931696	656	38	404469	-0.37257	0.64527	INMT-FAM188B
ENSG00000156475	5	145967936	146464347	1547	83	404469	-0.37313	0.64547	PPP2R2B
ENSG00000204388	6	31795512	31798031	9	5	404469	-0.37327	0.64553	HSPA1B
ENSG00000166317	10	75404639	75423561	69	9	404469	-0.37345	0.64559	SYNPO2L
ENSG00000141580	17	80572438	80606429	181	36	404469	-0.37368	0.64568	WDR45B
ENSG00000153187	1	245014468	245027844	18	4	404469	-0.37371	0.64569	HNRNPU
ENSG00000132693	1	159682079	159684379	7	4	404469	-0.37384	0.64574	CRP
ENSG00000144810	3	99357319	99518070	621	45	404469	-0.37385	0.64574	COL8A1
ENSG00000181031	17	62293	236045	1032	128	404469	-0.37384	0.64574	RPH3AL
ENSG00000116171	1	53392901	53517375	657	30	404469	-0.374	0.6458	SCP2
ENSG00000173621	11	66624118	66627946	6	4	404469	-0.37412	0.64584	LRFN4
ENSG00000241399	2	160625364	160654753	184	28	404469	-0.3742	0.64587	CD302
ENSG00000006007	16	19513015	19533467	87	12	404469	-0.37429	0.6459	GDE1
ENSG00000160973	8	145698795	145701718	6	4	404469	-0.37456	0.646	FOXH1
ENSG00000152359	5	74969949	75013313	270	16	404469	-0.37468	0.64605	POC5
ENSG00000197238	6	27791884	27792257	4	2	404469	-0.375	0.64617	HIST1H4J
ENSG00000125304	13	100153671	100216260	191	28	404469	-0.37512	0.64621	TM9SF2
ENSG00000160349	9	138413284	138418378	35	12	404469	-0.37523	0.64626	LCN1
ENSG00000171014	11	123810250	123811344	5	3	404469	-0.37532	0.64629	OR4D5
ENSG00000161798	12	50355653	50359464	5	3	404469	-0.37538	0.64631	AQP5
ENSG00000111897	6	122764499	122792967	94	16	404469	-0.37546	0.64634	SERINC1
ENSG00000117625	1	211431719	211489727	245	31	404469	-0.37552	0.64636	RCOR3
ENSG00000073849	3	186648274	186796341	791	88	404469	-0.37562	0.6464	ST6GAL1
ENSG00000112333	6	108487262	108510013	42	9	404469	-0.3757	0.64643	NR2E1
ENSG00000072858	3	113251143	113348425	430	45	404469	-0.37592	0.64651	SIDT1
ENSG00000153823	2	229715242	230136001	1805	139	404469	-0.37596	0.64653	PID1
ENSG00000144476	2	237476430	237491001	45	12	404469	-0.37599	0.64654	ACKR3
ENSG00000180881	12	75669759	75784708	344	32	404469	-0.37601	0.64655	CAPS2
ENSG00000181619	14	59895740	59932060	175	20	404469	-0.37603	0.64655	GPR135
ENSG00000112033	6	35310335	35395968	436	43	404469	-0.37622	0.64662	PPARD
ENSG00000138785	4	106603784	106817143	756	22	404469	-0.3763	0.64665	INTS12
ENSG00000082898	2	61704984	61765761	208	29	404469	-0.37654	0.64674	XPO1
ENSG00000180525	10	695888	711109	30	7	404469	-0.37663	0.64677	PRR26
ENSG00000179588	16	88519725	88603424	401	40	404469	-0.37663	0.64677	ZFPM1
ENSG00000203663	1	248201474	248202607	3	2	404469	-0.3768	0.64684	OR2L2
ENSG00000103995	15	49005125	49103343	233	31	404469	-0.37697	0.6469	CEP152
ENSG00000161328	11	537527	554916	155	28	404469	-0.37703	0.64693	LRRC56
ENSG00000269197	8	70850403	70850635	1	1	404469	-0.37717	0.64698	AC090574.1
ENSG00000011083	5	149569520	149602351	189	31	404469	-0.37723	0.647	SLC6A7
ENSG00000067167	8	71485677	71520622	119	21	404469	-0.37735	0.64704	TRAM1
ENSG00000166323	11	108179246	108338258	538	24	404469	-0.37736	0.64705	C11orf65
ENSG00000167173	15	75487984	75504510	61	18	404469	-0.37758	0.64713	C15orf39
ENSG00000089327	19	35645633	35660786	65	12	404469	-0.37779	0.64721	FXYD5
ENSG00000177453	5	43192173	43280952	362	51	404469	-0.37784	0.64723	NIM1K
ENSG00000179912	12	57643392	57824788	376	24	404469	-0.37804	0.6473	R3HDM2
ENSG00000268656	2	27998851	28009186	31	15	404469	-0.37814	0.64734	AC110084.1
ENSG00000165887	10	99332198	99343641	67	16	404469	-0.37816	0.64734	ANKRD2
ENSG00000020256	20	50668202	50820847	774	54	404469	-0.37819	0.64735	ZFP64
ENSG00000172137	16	71392616	71424341	139	21	404469	-0.37824	0.64737	CALB2
ENSG00000185758	4	184242917	184243579	3	2	404469	-0.37831	0.6474	CLDN24
ENSG00000205795	2	10196907	10221071	117	23	404469	-0.37865	0.64753	CYS1
ENSG00000177600	11	809647	812880	11	5	404469	-0.37884	0.6476	RPLP2
ENSG00000115163	2	26987157	27023935	115	12	404469	-0.37895	0.64764	CENPA
ENSG00000165202	9	125376948	125378026	8	5	404469	-0.37895	0.64764	OR1Q1
ENSG00000084623	1	32687529	32697205	24	8	404469	-0.37907	0.64768	EIF3I
ENSG00000183654	5	16067248	16180871	383	43	404469	-0.37908	0.64769	2011-03-01
ENSG00000180340	17	42634925	42636907	3	2	404469	-0.37909	0.64769	FZD2
ENSG00000134910	11	125461607	125495110	198	16	404469	-0.37913	0.6477	STT3A
ENSG00000211456	3	45730548	45786916	274	13	404469	-0.37952	0.64785	SACM1L
ENSG00000166140	15	41099284	41106767	38	9	404469	-0.37988	0.64798	ZFYVE19
ENSG00000146802	7	112402437	112430647	70	15	404469	-0.3801	0.64806	TMEM168
ENSG00000181495	5	32788945	32791819	8	3	404469	-0.38042	0.64818	AC026703.1
ENSG00000242574	6	32902406	32908847	63	12	404469	-0.38069	0.64828	HLA-DMB
ENSG00000072041	12	85253492	85307394	219	25	404469	-0.38075	0.6483	SLC6A15
ENSG00000111325	12	123459127	123464590	19	6	404469	-0.38086	0.64835	OGFOD2
ENSG00000099769	16	1840414	1844972	35	7	404469	-0.38093	0.64837	IGFALS
ENSG00000111676	12	7033626	7051484	51	19	404469	-0.38105	0.64842	ATN1
ENSG00000174808	4	75669969	75719896	251	18	404469	-0.38113	0.64845	BTC
ENSG00000132744	11	67410026	67418130	33	6	404469	-0.38116	0.64846	ACY3
ENSG00000168060	11	64812290	64826021	34	15	404469	-0.38125	0.64849	NAALADL1
ENSG00000108599	17	19807615	19881656	182	18	404469	-0.38127	0.6485	AKAP10
ENSG00000214688	10	73471458	73497581	110	25	404469	-0.3815	0.64858	C10orf105
ENSG00000168288	2	150426148	150444330	62	11	404469	-0.38158	0.64861	MMADHC
ENSG00000168938	5	122358945	122372436	64	20	404469	-0.38178	0.64869	PPIC
ENSG00000110442	11	36295051	36310999	117	14	404469	-0.38255	0.64897	COMMD9
ENSG00000134061	5	66478103	66492627	51	8	404469	-0.38257	0.64898	CD180
ENSG00000113889	3	186435065	186461743	195	20	404469	-0.38262	0.649	KNG1
ENSG00000044090	6	43005355	43021683	49	18	404469	-0.38264	0.64901	CUL7
ENSG00000112218	6	97242002	97285353	183	26	404469	-0.38324	0.64923	GPR63
ENSG00000145824	5	134906373	134914969	13	4	404469	-0.38332	0.64926	CXCL14
ENSG00000106688	9	4490444	4587469	431	53	404469	-0.38358	0.64935	SLC1A1
ENSG00000159200	21	35885440	35987441	636	39	404469	-0.38362	0.64937	RCAN1
ENSG00000144559	3	11831916	11888393	183	22	404469	-0.38374	0.64941	TAMM41
ENSG00000164265	5	147250245	147261754	105	14	404469	-0.38396	0.6495	SCGB3A2
ENSG00000159197	21	35736323	35743688	30	8	404469	-0.384	0.64951	KCNE2
ENSG00000159674	4	1160720	1202750	174	40	404469	-0.38413	0.64956	SPON2
ENSG00000157593	6	44221833	44225291	8	4	404469	-0.38432	0.64963	SLC35B2
ENSG00000008952	3	169684423	169716161	70	8	404469	-0.38439	0.64965	SEC62
ENSG00000149084	11	43577986	43878167	1167	45	404469	-0.3844	0.64966	HSD17B12
ENSG00000198964	10	52065360	52384923	1208	54	404469	-0.38459	0.64973	SGMS1
ENSG00000188687	2	74443369	74570541	348	44	404469	-0.38466	0.64976	SLC4A5
ENSG00000244355	6	31683133	31685581	12	4	404469	-0.38508	0.64991	LY6G6D
ENSG00000198216	1	181382238	181777219	1536	107	404469	-0.38512	0.64993	CACNA1E
ENSG00000100056	22	19117792	19132197	46	10	404469	-0.38512	0.64993	DGCR14
ENSG00000103260	16	765115	769655	29	7	404469	-0.38549	0.65006	METRN
ENSG00000143194	1	166958346	166991451	125	24	404469	-0.3856	0.6501	MAEL
ENSG00000160325	9	136325089	136335970	46	14	404469	-0.3857	0.65014	CACFD1
ENSG00000162461	1	16062900	16067891	12	5	404469	-0.3859	0.65022	SLC25A34
ENSG00000135773	1	230883130	230937749	376	40	404469	-0.38621	0.65033	CAPN9
ENSG00000174442	15	66797297	66842115	201	28	404469	-0.38647	0.65043	ZWILCH
ENSG00000114113	3	139171726	139199589	98	15	404469	-0.38659	0.65047	RBP2
ENSG00000172687	19	21541732	21562104	115	6	404469	-0.38659	0.65047	ZNF738
ENSG00000137288	6	33662070	33679504	110	15	404469	-0.38663	0.65049	UQCC2
ENSG00000186393	17	38922490	38928414	31	13	404469	-0.38676	0.65053	KRT26
ENSG00000163558	3	169940153	170023769	414	17	404469	-0.38682	0.65055	PRKCI
ENSG00000139219	12	48366748	48398269	174	26	404469	-0.38702	0.65063	COL2A1
ENSG00000186130	9	125670335	125675609	13	5	404469	-0.38713	0.65067	ZBTB6
ENSG00000100281	22	35653445	35691800	118	8	404469	-0.38742	0.65078	HMGXB4
ENSG00000135912	2	219575568	219620139	146	14	404469	-0.38753	0.65082	TTLL4
ENSG00000137501	11	85405267	85522184	484	38	404469	-0.38773	0.65089	SYTL2
ENSG00000197409	6	26197068	26199521	20	7	404469	-0.38807	0.65102	HIST1H3D
ENSG00000113205	5	140480234	140483406	18	5	404469	-0.38814	0.65104	PCDHB3
ENSG00000166352	11	36616051	36694823	461	21	404469	-0.38826	0.65109	C11orf74
ENSG00000124564	6	25833294	25882514	265	31	404469	-0.38834	0.65112	SLC17A3
ENSG00000203690	6	167770521	167797998	165	22	404469	-0.38853	0.65119	TCP10
ENSG00000026025	10	17270258	17279592	25	10	404469	-0.38866	0.65124	VIM
ENSG00000140451	15	65107831	65117867	59	11	404469	-0.38867	0.65124	PIF1
ENSG00000013725	11	60739115	60787849	251	44	404469	-0.38897	0.65135	CD6
ENSG00000204710	11	64937625	64940715	9	5	404469	-0.38899	0.65136	SPDYC
ENSG00000204544	6	30951495	30957680	49	14	404469	-0.38944	0.65153	MUC21
ENSG00000142185	21	45770046	45862964	311	25	404469	-0.38989	0.65169	TRPM2
ENSG00000235863	6	33244917	33252609	38	13	404469	-0.39003	0.65174	B3GALT4
ENSG00000180891	17	55938604	56032684	334	50	404469	-0.39024	0.65182	CUEDC1
ENSG00000154553	4	186422851	186456766	104	12	404469	-0.39036	0.65186	PDLIM3
ENSG00000260234	3	150600784	150659530	212	42	404469	-0.39041	0.65188	RP11-166N6.3
ENSG00000129317	12	44122410	44152620	147	19	404469	-0.39057	0.65194	PUS7L
ENSG00000177084	12	133200348	133263951	267	14	404469	-0.39078	0.65202	POLE
ENSG00000123171	13	52436117	52440366	12	3	404469	-0.39092	0.65207	CCDC70
ENSG00000268925	10	135341026	135342661	7	4	404469	-0.39128	0.6522	AL161645.2
ENSG00000130147	2	235860617	235964358	389	50	404469	-0.39131	0.65221	SH3BP4
ENSG00000106733	9	77675489	77703133	157	27	404469	-0.39141	0.65225	NMRK1
ENSG00000171291	19	11959541	11994565	135	22	404469	-0.39143	0.65226	ZNF439
ENSG00000145246	4	47487305	47595503	522	48	404469	-0.39146	0.65227	ATP10D
ENSG00000205309	17	17206649	17250977	197	28	404469	-0.39148	0.65228	NT5M
ENSG00000079459	8	11653082	11696818	412	41	404469	-0.39174	0.65237	FDFT1
ENSG00000172318	2	168675182	168730551	134	29	404469	-0.39178	0.65239	B3GALT1
ENSG00000156398	10	104474295	104503249	82	18	404469	-0.39214	0.65252	SFXN2
ENSG00000198049	1	206223976	206231639	55	8	404469	-0.39223	0.65255	AVPR1B
ENSG00000123901	11	94110477	94134585	145	26	404469	-0.39236	0.6526	GPR83
ENSG00000079156	2	179059208	179264160	834	58	404469	-0.39264	0.65271	OSBPL6
ENSG00000214274	14	21152336	21167130	85	15	404469	-0.39305	0.65286	ANG
ENSG00000143224	1	161136200	161147803	43	19	404469	-0.39314	0.65289	PPOX
ENSG00000147853	9	4711155	4742043	211	22	404469	-0.39318	0.65291	AK3
ENSG00000256566	20	2447858	2489553	141	22	404469	-0.39359	0.65306	RP4-734P14.4
ENSG00000213190	1	151030234	151040970	34	10	404469	-0.39379	0.65313	MLLT11
ENSG00000179454	14	45393522	45511525	342	20	404469	-0.39394	0.65319	KLHL28
ENSG00000185928	16	29827285	29841948	31	5	404469	-0.39424	0.6533	PAGR1
ENSG00000131871	15	101811022	101817705	22	11	404469	-0.39427	0.65331	VIMP
ENSG00000171877	15	44162962	44487450	745	39	404469	-0.39432	0.65333	FRMD5
ENSG00000164039	4	104000592	104021040	84	15	404469	-0.39435	0.65334	BDH2
ENSG00000176244	10	15119522	15130775	75	17	404469	-0.39439	0.65335	ACBD7
ENSG00000132481	17	73870242	73874656	22	6	404469	-0.39445	0.65337	TRIM47
ENSG00000099337	19	38810484	38819660	46	13	404469	-0.39446	0.65338	KCNK6
ENSG00000166035	15	58702768	58861151	714	95	404469	-0.39448	0.65339	LIPC
ENSG00000116221	1	54649714	54691137	183	38	404469	-0.39455	0.65341	MRPL37
ENSG00000167565	19	40946751	40950612	23	5	404469	-0.39456	0.65342	SERTAD3
ENSG00000075826	10	102246399	102289628	125	16	404469	-0.39462	0.65344	SEC31B
ENSG00000010318	3	52444673	52457657	49	11	404469	-0.39493	0.65355	PHF7
ENSG00000060642	1	27113963	27124889	21	8	404469	-0.39497	0.65357	PIGV
ENSG00000182070	11	5172239	5207612	302	14	404469	-0.39548	0.65375	OR52A1
ENSG00000171016	15	55831088	55881145	274	20	404469	-0.39549	0.65376	PYGO1
ENSG00000157796	4	39184024	39287430	261	14	404469	-0.39585	0.65389	WDR19
ENSG00000273274	1	32930670	32962287	44	14	404469	-0.3959	0.65391	ZBTB8B
ENSG00000169217	16	30362087	30366682	10	6	404469	-0.39595	0.65393	CD2BP2
ENSG00000063322	19	39881943	39891277	41	10	404469	-0.39651	0.65413	MED29
ENSG00000017373	17	36686251	36762183	224	34	404469	-0.39654	0.65415	SRCIN1
ENSG00000138083	2	45168902	45173216	25	9	404469	-0.39673	0.65422	SIX3
ENSG00000101160	20	57570240	57582302	80	17	404469	-0.39699	0.65431	CTSZ
ENSG00000130332	19	2321516	2328619	47	11	404469	-0.39701	0.65432	LSM7
ENSG00000151923	10	121334199	121356541	52	15	404469	-0.39729	0.65442	TIAL1
ENSG00000204967	5	140186659	140391929	826	36	404469	-0.39735	0.65444	PCDHA4
ENSG00000074657	18	56529832	56653712	540	38	404469	-0.39733	0.65444	ZNF532
ENSG00000140474	15	75128457	75135687	22	6	404469	-0.3976	0.65454	ULK3
ENSG00000166822	16	75476952	75499395	160	22	404469	-0.39809	0.65472	TMEM170A
ENSG00000214087	17	79648204	79650954	14	3	404469	-0.3982	0.65476	ARL16
ENSG00000155052	2	124782864	125672864	3874	169	404469	-0.3987	0.65494	CNTNAP5
ENSG00000249240	15	65134082	65223118	343	25	404469	-0.3989	0.65502	AC069368.3
ENSG00000143093	1	110574199	110617263	140	19	404469	-0.39897	0.65504	STRIP1
ENSG00000204531	6	31132119	31148508	243	38	404469	-0.39896	0.65504	POU5F1
ENSG00000134042	18	48324574	48351772	142	26	404469	-0.3991	0.65509	MRO
ENSG00000101115	20	50400581	50419059	112	27	404469	-0.3992	0.65513	SALL4
ENSG00000196388	17	4891425	4900905	40	13	404469	-0.39941	0.65521	INCA1
ENSG00000105085	19	16685718	16739873	177	23	404469	-0.39944	0.65522	MED26
ENSG00000082497	1	210406144	210419976	48	18	404469	-0.39959	0.65527	SERTAD4
ENSG00000137804	15	41624892	41673248	159	23	404469	-0.39967	0.6553	NUSAP1
ENSG00000073578	5	218356	256815	373	7	404469	-0.39985	0.65537	SDHA
ENSG00000137845	15	58887403	59042177	566	34	404469	-0.39987	0.65537	ADAM10
ENSG00000137944	1	89401456	89458636	290	26	404469	-0.39998	0.65541	CCBL2
ENSG00000179776	16	66400533	66438686	175	34	404469	-0.40004	0.65544	CDH5
ENSG00000182986	19	53367043	53400946	186	20	404469	-0.40021	0.6555	ZNF320
ENSG00000198825	10	121485609	121588652	328	18	404469	-0.40029	0.65553	INPP5F
ENSG00000124225	20	56223448	56286592	242	38	404469	-0.40071	0.65568	PMEPA1
ENSG00000197992	12	10183276	10218565	78	13	404469	-0.40075	0.6557	CLEC9A
ENSG00000259471	15	66874528	66978132	642	63	404469	-0.40092	0.65576	RP11-321F6.1
ENSG00000257446	19	12154620	12167127	33	6	404469	-0.40109	0.65582	ZNF878
ENSG00000158816	1	20617412	20681387	330	31	404469	-0.40114	0.65584	VWA5B1
ENSG00000163083	2	121103719	121109384	5	2	404469	-0.40115	0.65584	INHBB
ENSG00000115207	2	27548716	27579868	61	16	404469	-0.40116	0.65585	GTF3C2
ENSG00000111404	12	18233803	18473041	1249	59	404469	-0.40115	0.65585	RERGL
ENSG00000104218	8	67974661	68108498	342	33	404469	-0.40118	0.65586	CSPP1
ENSG00000020633	1	25226002	25291612	182	38	404469	-0.40162	0.65602	RUNX3
ENSG00000137077	9	34709002	34710121	2	1	404469	-0.40168	0.65604	CCL21
ENSG00000175768	9	37582643	37592639	39	11	404469	-0.40187	0.65611	TOMM5
ENSG00000204977	13	50570024	50594617	86	15	404469	-0.40194	0.65614	TRIM13
ENSG00000159915	19	44754318	44779470	75	15	404469	-0.40201	0.65616	ZNF233
ENSG00000072864	16	15737124	15820210	385	38	404469	-0.40223	0.65624	NDE1
ENSG00000221813	7	143701022	143702068	4	2	404469	-0.40236	0.65629	OR6B1
ENSG00000123219	5	64813593	64858998	190	14	404469	-0.40247	0.65633	CENPK
ENSG00000101019	20	33890369	33999944	303	22	404469	-0.40278	0.65644	UQCC1
ENSG00000184949	22	38974125	39052634	273	18	404469	-0.40276	0.65644	FAM227A
ENSG00000146263	6	97590037	97731093	395	24	404469	-0.40286	0.65647	MMS22L
ENSG00000116678	1	65886248	66107242	805	34	404469	-0.4029	0.65649	LEPR
ENSG00000267706	19	55863669	55870884	35	15	404469	-0.4029	0.65649	CTD-2105E13.6
ENSG00000148688	10	92631473	92668312	125	22	404469	-0.40307	0.65655	RPP30
ENSG00000164252	5	76325076	76361059	128	24	404469	-0.40313	0.65657	AGGF1
ENSG00000268470	17	76494911	76499138	39	10	404469	-0.40316	0.65659	DNAH17-AS1
ENSG00000172782	17	72873428	72889708	58	13	404469	-0.40322	0.65661	FADS6
ENSG00000100068	22	25747385	25801344	276	33	404469	-0.40329	0.65663	LRP5L
ENSG00000198502	6	32485120	32498064	226	4	404469	-0.40336	0.65666	HLA-DRB5
ENSG00000109689	4	26859300	27027003	428	37	404469	-0.40361	0.65675	STIM2
ENSG00000128645	2	177053307	177055688	5	3	404469	-0.40388	0.65685	HOXD1
ENSG00000155393	16	50099852	50140298	164	16	404469	-0.40397	0.65688	HEATR3
ENSG00000167741	17	4460222	4464113	15	7	404469	-0.40442	0.65705	GGT6
ENSG00000164086	3	52082935	52090566	12	7	404469	-0.40451	0.65708	DUSP7
ENSG00000139263	12	59265931	59314303	177	22	404469	-0.40462	0.65712	LRIG3
ENSG00000183762	22	29469066	29564321	481	45	404469	-0.4047	0.65715	KREMEN1
ENSG00000132256	11	5684425	5959849	2082	64	404469	-0.40473	0.65716	TRIM5
ENSG00000124713	6	42928496	42931618	13	4	404469	-0.4048	0.65719	GNMT
ENSG00000213420	7	99767229	99774995	22	11	404469	-0.40479	0.65719	GPC2
ENSG00000266173	17	61780192	61819330	132	14	404469	-0.40498	0.65725	STRADA
ENSG00000147408	8	19261672	19615540	2006	108	404469	-0.40508	0.65729	CSGALNACT1
ENSG00000105137	19	15218214	15225799	18	5	404469	-0.40547	0.65743	SYDE1
ENSG00000170734	6	43543887	43586701	151	22	404469	-0.40556	0.65747	POLH
ENSG00000171496	9	125329778	125330838	7	3	404469	-0.40574	0.65753	OR1L8
ENSG00000162664	1	90460671	90501090	64	14	404469	-0.40588	0.65758	ZNF326
ENSG00000262039	17	47448102	47554350	439	68	404469	-0.40591	0.6576	RP11-81K2.1
ENSG00000111328	12	123745528	123756881	44	11	404469	-0.40603	0.65764	CDK2AP1
ENSG00000106484	7	130126012	130146133	65	17	404469	-0.40619	0.6577	MEST
ENSG00000150593	10	112631565	112659764	77	18	404469	-0.40621	0.65771	PDCD4
ENSG00000196118	16	30768744	30774031	10	5	404469	-0.40635	0.65776	C16orf93
ENSG00000090924	19	39903225	39919054	59	16	404469	-0.40657	0.65784	PLEKHG2
ENSG00000054965	11	73111532	73309234	716	37	404469	-0.40662	0.65786	FAM168A
ENSG00000182272	11	369796	382116	54	11	404469	-0.40696	0.65798	B4GALNT4
ENSG00000187583	1	901877	911245	59	22	404469	-0.40702	0.658	PLEKHN1
ENSG00000138380	2	203776937	203851786	216	19	404469	-0.40708	0.65803	CARF
ENSG00000140575	15	90931450	91045475	611	27	404469	-0.40718	0.65806	IQGAP1
ENSG00000128228	22	21996550	21998587	7	3	404469	-0.40735	0.65812	SDF2L1
ENSG00000114541	3	69219141	69591734	1783	112	404469	-0.40812	0.65841	FRMD4B
ENSG00000176956	8	144239331	144242128	8	3	404469	-0.40833	0.65848	LY6H
ENSG00000169180	16	28109300	28223241	159	12	404469	-0.40856	0.65857	XPO6
ENSG00000215717	1	109632425	109639556	33	10	404469	-0.40858	0.65858	TMEM167B
ENSG00000197903	6	27106073	27114619	48	13	404469	-0.40864	0.6586	HIST1H2BK
ENSG00000161513	17	72858619	72869156	58	8	404469	-0.40882	0.65866	FDXR
ENSG00000081377	9	99252523	99382112	349	38	404469	-0.40889	0.65869	CDC14B
ENSG00000139625	12	53874274	53893847	33	18	404469	-0.40903	0.65874	MAP3K12
ENSG00000109332	4	103715540	103790053	376	23	404469	-0.40905	0.65875	UBE2D3
ENSG00000177565	3	176737143	176915261	679	48	404469	-0.40911	0.65877	TBL1XR1
ENSG00000100226	22	39101728	39134304	91	17	404469	-0.40913	0.65878	GTPBP1
ENSG00000198783	17	33288549	33290205	7	4	404469	-0.40933	0.65885	ZNF830
ENSG00000269753	1	2258581	2259042	3	2	404469	-0.4095	0.65891	AL589739.1
ENSG00000117362	1	150237804	150241980	3	2	404469	-0.41013	0.65915	APH1A
ENSG00000120306	5	139554227	139661637	308	17	404469	-0.4103	0.65921	CYSTM1
ENSG00000139437	12	110338069	110421646	277	24	404469	-0.41043	0.65925	TCHP
ENSG00000018189	4	71569921	71673032	390	13	404469	-0.41067	0.65934	RUFY3
ENSG00000103544	16	19566562	19718115	841	57	404469	-0.41074	0.65937	C16orf62
ENSG00000103490	16	31212806	31214771	2	1	404469	-0.41085	0.65941	PYCARD
ENSG00000261359	16	31213206	31214773	2	1	404469	-0.41085	0.65941	C16orf98
ENSG00000165238	9	95947198	96082854	637	50	404469	-0.41106	0.65948	WNK2
ENSG00000167311	11	3659733	3663546	15	6	404469	-0.41106	0.65949	ART5
ENSG00000118680	18	3261907	3278282	93	5	404469	-0.41112	0.65951	MYL12B
ENSG00000011275	7	5659678	5821370	906	40	404469	-0.41124	0.65955	RNF216
ENSG00000135577	6	142379467	142409936	101	18	404469	-0.4114	0.65961	NMBR
ENSG00000101493	18	74069644	74207146	603	47	404469	-0.4117	0.65972	ZNF516
ENSG00000168509	1	145413095	145417545	2	1	404469	-0.41178	0.65975	HFE2
ENSG00000205089	5	132083137	132089856	15	5	404469	-0.41181	0.65976	CCNI2
ENSG00000172183	15	89179384	89199714	112	21	404469	-0.41192	0.6598	ISG20
ENSG00000198900	20	39657458	39753127	256	39	404469	-0.41195	0.65981	TOP1
ENSG00000112237	6	99990256	100016849	117	19	404469	-0.41267	0.66007	CCNC
ENSG00000147896	9	27524312	27526496	23	9	404469	-0.41276	0.66011	IFNK
ENSG00000159871	19	44300081	44331358	160	25	404469	-0.41312	0.66024	LYPD5
ENSG00000253309	13	51909909	51938871	92	14	404469	-0.41327	0.6603	SERPINE3
ENSG00000182197	8	118806729	119124092	1246	80	404469	-0.41358	0.66041	EXT1
ENSG00000197364	1	153409534	153412425	13	6	404469	-0.41377	0.66048	S100A7L2
ENSG00000163046	2	132905164	133015542	63	6	404469	-0.41379	0.66049	ANKRD30BL
ENSG00000119986	10	99437181	99447080	53	11	404469	-0.41396	0.66055	AVPI1
ENSG00000143452	1	150670536	150693364	100	10	404469	-0.41401	0.66057	HORMAD1
ENSG00000214324	3	126911974	126917025	13	6	404469	-0.41409	0.6606	C3orf56
ENSG00000197594	6	132129156	132216295	334	38	404469	-0.41417	0.66063	ENPP1
ENSG00000212126	12	11138512	11139511	3	2	404469	-0.41418	0.66063	TAS2R50
ENSG00000270024	8	67579831	67772707	562	30	404469	-0.41436	0.66069	C8orf44-SGK3
ENSG00000178372	10	5540658	5541533	5	2	404469	-0.41452	0.66075	CALML5
ENSG00000175984	1	115125469	115213043	332	34	404469	-0.41453	0.66076	DENND2C
ENSG00000170264	2	62051989	62081278	117	19	404469	-0.41461	0.66079	FAM161A
ENSG00000196655	11	118889142	118896164	47	9	404469	-0.41463	0.66079	TRAPPC4
ENSG00000102910	16	48278207	48397033	210	20	404469	-0.41482	0.66086	LONP2
ENSG00000139921	14	51706880	51722759	86	13	404469	-0.41488	0.66088	TMX1
ENSG00000163283	2	233243244	233247599	29	11	404469	-0.41496	0.66091	ALPP
ENSG00000019102	11	124617368	124622134	16	5	404469	-0.41495	0.66091	VSIG2
ENSG00000176845	17	81037567	81052864	55	15	404469	-0.4152	0.661	METRNL
ENSG00000166821	15	90220995	90234014	42	10	404469	-0.41547	0.6611	PEX11A
ENSG00000157330	1	12806163	12823847	82	11	404469	-0.41558	0.66114	C1orf158
ENSG00000166897	22	37764000	37823505	304	36	404469	-0.41579	0.66122	ELFN2
ENSG00000172292	2	169312372	169631644	1407	91	404469	-0.41598	0.66129	CERS6
ENSG00000165915	11	47428683	47438047	35	10	404469	-0.41599	0.66129	SLC39A13
ENSG00000114812	3	42530791	42579059	188	43	404469	-0.41611	0.66134	VIPR1
ENSG00000135736	16	57546090	57570511	120	23	404469	-0.41638	0.66143	CCDC102A
ENSG00000102967	16	72042487	72058954	86	22	404469	-0.41649	0.66147	DHODH
ENSG00000104808	19	49436939	49448226	64	6	404469	-0.41651	0.66148	DHDH
ENSG00000132003	19	13906274	13943044	95	9	404469	-0.41673	0.66156	ZSWIM4
ENSG00000172985	2	109745804	110262207	1966	92	404469	-0.41733	0.66178	SH3RF3
ENSG00000214929	9	84603687	84610171	24	14	404469	-0.41733	0.66178	SPATA31D1
ENSG00000166272	10	104503727	104576021	271	23	404469	-0.41732	0.66178	WBP1L
ENSG00000196844	11	125646008	125648714	12	3	404469	-0.41731	0.66178	PATE2
ENSG00000197948	5	141018869	141030986	69	19	404469	-0.41736	0.66179	FCHSD1
ENSG00000215915	1	1385069	1405538	43	6	404469	-0.41741	0.66181	ATAD3C
ENSG00000179598	17	17104309	17109629	25	8	404469	-0.41745	0.66183	PLD6
ENSG00000221923	19	52873170	52889048	84	11	404469	-0.41756	0.66187	ZNF880
ENSG00000156802	8	124332090	124428590	217	57	404469	-0.41774	0.66193	ATAD2
ENSG00000185000	8	145539954	145550573	19	5	404469	-0.41784	0.66197	DGAT1
ENSG00000158050	2	96808905	96811179	3	2	404469	-0.41786	0.66198	DUSP2
ENSG00000174469	7	145813453	148118090	11712	354	404469	-0.41812	0.66207	CNTNAP2
ENSG00000161133	22	20704868	20745048	61	14	404469	-0.41831	0.66214	USP41
ENSG00000168286	16	67876213	67878097	2	1	404469	-0.41935	0.66252	THAP11
ENSG00000151729	4	186064395	186071536	20	8	404469	-0.41956	0.6626	SLC25A4
ENSG00000184384	11	95709762	96076344	1764	151	404469	-0.41957	0.6626	MAML2
ENSG00000167751	19	51364824	51383823	127	20	404469	-0.41965	0.66263	KLK2
ENSG00000170632	7	102715328	102740205	85	12	404469	-0.41975	0.66267	ARMC10
ENSG00000268179	1	861264	866445	35	9	404469	-0.41991	0.66272	AL645608.1
ENSG00000180332	13	45766988	45775175	20	5	404469	-0.4202	0.66283	KCTD4
ENSG00000165300	13	88324870	88331871	13	7	404469	-0.42019	0.66283	SLITRK5
ENSG00000142748	1	27695603	27701315	17	9	404469	-0.42033	0.66288	FCN3
ENSG00000100473	14	31343720	31364271	52	14	404469	-0.42049	0.66294	COCH
ENSG00000205765	5	41904290	41921738	44	15	404469	-0.42065	0.663	C5orf51
ENSG00000185219	3	44481262	44519162	112	27	404469	-0.42108	0.66315	ZNF445
ENSG00000120662	13	41790505	41837742	177	14	404469	-0.42113	0.66317	MTRF1
ENSG00000112280	6	70924764	71012786	513	42	404469	-0.42127	0.66322	COL9A1
ENSG00000136883	9	116848406	116861507	79	19	404469	-0.42151	0.66331	KIF12
ENSG00000109466	4	166128770	166244308	447	30	404469	-0.42163	0.66335	KLHL2
ENSG00000224420	19	50191921	50193832	2	1	404469	-0.42174	0.66339	ADM5
ENSG00000159885	19	44529494	44537265	35	12	404469	-0.42179	0.66341	ZNF222
ENSG00000203782	1	153232176	153234598	13	5	404469	-0.42183	0.66342	LOR
ENSG00000160293	9	136627016	136857726	1587	109	404469	-0.42183	0.66342	VAV2
ENSG00000185090	1	38259474	38266809	11	5	404469	-0.4219	0.66345	MANEAL
ENSG00000176302	11	118842417	118852001	38	11	404469	-0.42218	0.66355	FOXR1
ENSG00000083535	13	73356197	73590591	993	39	404469	-0.42226	0.66358	PIBF1
ENSG00000178965	1	75033795	75139422	245	30	404469	-0.42232	0.6636	C1orf173
ENSG00000010319	3	52467069	52479101	44	18	404469	-0.42271	0.66375	SEMA3G
ENSG00000140743	16	22357257	22448486	156	19	404469	-0.42278	0.66377	CDR2
ENSG00000226174	14	105864916	105916443	39	6	404469	-0.42287	0.6638	TEX22
ENSG00000188800	1	40711619	40717363	11	7	404469	-0.42328	0.66396	TMCO2
ENSG00000033800	15	68346517	68483096	451	31	404469	-0.42338	0.66399	PIAS1
ENSG00000115705	2	1377995	1547483	1113	65	404469	-0.42349	0.66403	TPO
ENSG00000174151	1	110036674	110045554	30	9	404469	-0.42352	0.66404	CYB561D1
ENSG00000107819	10	102790991	102800998	19	9	404469	-0.42377	0.66413	SFXN3
ENSG00000189233	8	27879481	27941388	241	49	404469	-0.42378	0.66414	NUGGC
ENSG00000154262	17	67074843	67138029	170	19	404469	-0.42381	0.66415	ABCA6
ENSG00000115009	2	228678558	228682272	11	3	404469	-0.42385	0.66416	CCL20
ENSG00000113248	5	140625147	140627799	22	8	404469	-0.4241	0.66425	PCDHB15
ENSG00000186038	3	183814852	183824783	42	10	404469	-0.42439	0.66436	HTR3E
ENSG00000239857	7	916189	936073	158	34	404469	-0.42443	0.66437	GET4
ENSG00000166546	16	66461200	66527432	237	49	404469	-0.42459	0.66443	BEAN1
ENSG00000219438	22	48885272	49246724	2672	169	404469	-0.42465	0.66445	FAM19A5
ENSG00000151332	14	36767770	36789882	65	11	404469	-0.4251	0.66462	MBIP
ENSG00000177938	12	18891045	18892121	6	4	404469	-0.42552	0.66477	CAPZA3
ENSG00000055163	5	156693089	156822606	539	30	404469	-0.42595	0.66493	CYFIP2
ENSG00000213760	6	31512239	31516204	24	11	404469	-0.42614	0.665	ATP6V1G2
ENSG00000147894	9	27546544	27573864	150	23	404469	-0.42616	0.665	C9orf72
ENSG00000144320	2	176788620	176867567	292	33	404469	-0.4262	0.66502	KIAA1715
ENSG00000188394	9	125796806	125797975	1	1	404469	-0.42624	0.66503	GPR21
ENSG00000161204	3	183903811	183911800	37	11	404469	-0.42625	0.66504	ABCF3
ENSG00000184702	22	19701987	19712295	4	2	404469	-0.42632	0.66506	2005-09-01
ENSG00000184752	12	95290831	95397546	732	48	404469	-0.42641	0.6651	NDUFA12
ENSG00000186487	2	1792885	2335032	2420	119	404469	-0.42677	0.66523	MYT1L
ENSG00000132465	4	71521258	71547534	64	5	404469	-0.42686	0.66526	IGJ
ENSG00000197502	14	50300810	50311552	18	7	404469	-0.42712	0.66536	AL627171.1
ENSG00000111664	12	6949118	6956557	13	5	404469	-0.42723	0.66539	GNB3
ENSG00000233493	19	55890613	55895966	23	6	404469	-0.42746	0.66548	TMEM238
ENSG00000118960	2	20760208	20850849	563	47	404469	-0.4276	0.66553	HS1BP3
ENSG00000198952	1	156219015	156252620	107	13	404469	-0.42771	0.66557	SMG5
ENSG00000185615	16	333152	337215	36	18	404469	-0.42778	0.6656	PDIA2
ENSG00000138303	10	73856278	73976892	454	33	404469	-0.42796	0.66566	ASCC1
ENSG00000121897	4	39460620	39479273	94	17	404469	-0.42815	0.66573	LIAS
ENSG00000171446	17	38933060	38938786	30	8	404469	-0.42815	0.66573	KRT27
ENSG00000100911	14	24612574	24616779	7	4	404469	-0.42821	0.66575	PSME2
ENSG00000151014	4	139936943	139966906	104	23	404469	-0.42827	0.66577	CCRN4L
ENSG00000164209	5	110073837	110100857	103	23	404469	-0.42835	0.6658	SLC25A46
ENSG00000105221	19	40736224	40791443	200	31	404469	-0.42838	0.66581	AKT2
ENSG00000160844	7	99798283	99869855	259	27	404469	-0.42842	0.66583	GATS
ENSG00000145649	5	54398476	54406080	24	6	404469	-0.42888	0.666	GZMA
ENSG00000102580	13	96329393	96447243	269	38	404469	-0.42902	0.66604	DNAJC3
ENSG00000073792	3	185361527	185542844	456	55	404469	-0.42904	0.66605	IGF2BP2
ENSG00000078399	7	27202054	27210117	20	9	404469	-0.42903	0.66605	HOXA9
ENSG00000087338	2	70056774	70108528	113	12	404469	-0.42956	0.66624	GMCL1
ENSG00000213923	22	38686697	38794527	261	38	404469	-0.42987	0.66635	CSNK1E
ENSG00000111652	12	6832907	6841041	39	8	404469	-0.42999	0.6664	COPS7A
ENSG00000101542	18	59000815	59223006	682	110	404469	-0.43006	0.66643	CDH20
ENSG00000125898	20	814358	838106	147	32	404469	-0.43014	0.66645	FAM110A
ENSG00000095397	9	117164360	117267730	467	40	404469	-0.43033	0.66652	DFNB31
ENSG00000150337	1	149754227	149764074	7	1	404469	-0.43039	0.66654	FCGR1A
ENSG00000188050	7	122337766	122339210	3	2	404469	-0.43045	0.66657	RNF133
ENSG00000151117	11	18714669	18726332	52	16	404469	-0.43052	0.66659	TMEM86A
ENSG00000125650	19	6375159	6379069	26	5	404469	-0.43083	0.66671	PSPN
ENSG00000165953	14	94953611	94984181	188	38	404469	-0.43115	0.66682	SERPINA12
ENSG00000121966	2	136871919	136875735	9	5	404469	-0.43135	0.66689	CXCR4
ENSG00000133019	1	239549865	240078750	2122	121	404469	-0.43146	0.66693	CHRM3
ENSG00000114841	3	52350335	52434507	281	30	404469	-0.43155	0.66697	DNAH1
ENSG00000117480	1	46859937	46879520	51	14	404469	-0.432	0.66713	FAAH
ENSG00000256235	5	150157508	150176296	81	10	404469	-0.43206	0.66715	SMIM3
ENSG00000057757	1	24104895	24114722	16	8	404469	-0.43213	0.66718	PITHD1
ENSG00000164024	4	99916771	99983964	231	21	404469	-0.4323	0.66724	METAP1
ENSG00000203857	1	120049821	120057681	38	7	404469	-0.43234	0.66725	HSD3B1
ENSG00000162636	1	109102711	109187522	210	15	404469	-0.43257	0.66734	FAM102B
ENSG00000170950	6	49753366	49755053	2	1	404469	-0.43287	0.66745	PGK2
ENSG00000196363	9	137000487	137025093	212	17	404469	-0.43308	0.66752	WDR5
ENSG00000226887	4	53588785	53617807	58	5	404469	-0.43316	0.66755	ERVMER34-1
ENSG00000143256	1	161070346	161087901	66	17	404469	-0.43318	0.66756	PFDN2
ENSG00000143498	1	222731244	222763275	109	16	404469	-0.43322	0.66757	TAF1A
ENSG00000268482	9	35361056	35361262	3	2	404469	-0.4333	0.6676	AL160274.1
ENSG00000152266	11	13513602	13517728	13	4	404469	-0.43344	0.66765	PTH
ENSG00000268208	14	78227711	78228033	4	2	404469	-0.43344	0.66765	AC008372.1
ENSG00000075618	7	5632439	5646286	89	18	404469	-0.43349	0.66767	FSCN1
ENSG00000183111	5	148931510	149014531	394	37	404469	-0.43353	0.66768	ARHGEF37
ENSG00000141232	17	48939584	48945339	9	5	404469	-0.43355	0.66769	TOB1
ENSG00000269636	5	150157867	150176297	79	9	404469	-0.43356	0.6677	AC010441.1
ENSG00000011422	19	44150247	44174699	109	19	404469	-0.43378	0.66777	PLAUR
ENSG00000181023	11	5757681	5758768	6	3	404469	-0.43404	0.66787	OR56B1
ENSG00000166803	15	64657193	64679886	91	19	404469	-0.43435	0.66798	KIAA0101
ENSG00000101544	18	77866915	77905406	141	13	404469	-0.43463	0.66808	ADNP2
ENSG00000139579	12	56615799	56623638	19	9	404469	-0.43466	0.6681	NABP2
ENSG00000204704	6	29011990	29013017	5	3	404469	-0.43501	0.66822	OR2W1
ENSG00000176200	11	59271049	59271984	1	1	404469	-0.4351	0.66826	OR4D11
ENSG00000088876	20	2462463	2505348	148	26	404469	-0.4353	0.66833	ZNF343
ENSG00000178950	4	843064	926161	509	39	404469	-0.43546	0.66839	GAK
ENSG00000185940	11	1651033	1652160	15	4	404469	-0.43577	0.6685	KRTAP5-5
ENSG00000006715	7	38762563	38971994	1004	37	404469	-0.43601	0.66859	VPS41
ENSG00000132702	1	156589086	156595517	12	3	404469	-0.43641	0.66873	HAPLN2
ENSG00000138311	10	64133951	64431771	1297	95	404469	-0.43697	0.66893	ZNF365
ENSG00000152611	5	35904397	35938881	185	26	404469	-0.43704	0.66896	CAPSL
ENSG00000139977	14	57857262	57882635	36	6	404469	-0.43736	0.66908	NAA30
ENSG00000182898	1	152056620	152061540	3	2	404469	-0.43739	0.66909	TCHHL1
ENSG00000132463	4	71681499	71705662	101	10	404469	-0.43743	0.6691	GRSF1
ENSG00000112282	6	131895106	131949369	129	30	404469	-0.43763	0.66917	MED23
ENSG00000105443	19	48972289	48985571	55	9	404469	-0.43771	0.6692	CYTH2
ENSG00000166558	16	84043272	84076241	394	58	404469	-0.43806	0.66933	SLC38A8
ENSG00000008869	2	37195526	37311485	494	39	404469	-0.43817	0.66937	HEATR5B
ENSG00000112584	6	170599791	170716153	458	32	404469	-0.43819	0.66937	FAM120B
ENSG00000265944	18	6511415	6590652	332	44	404469	-0.43822	0.66939	C18orf64
ENSG00000143761	1	228270361	228286912	40	12	404469	-0.43852	0.6695	ARF1
ENSG00000118596	12	59989848	60176395	735	36	404469	-0.43861	0.66953	SLC16A7
ENSG00000165474	13	20761609	20767037	26	12	404469	-0.43869	0.66956	GJB2
ENSG00000117505	1	93811445	93835055	78	14	404469	-0.43898	0.66966	DR1
ENSG00000144744	3	69103881	69129559	78	16	404469	-0.43898	0.66966	UBA3
ENSG00000181315	6	26636518	26659980	117	21	404469	-0.43941	0.66982	ZNF322
ENSG00000196381	19	38158652	38183223	97	23	404469	-0.43974	0.66994	ZNF781
ENSG00000154727	21	27106881	27144771	105	18	404469	-0.43979	0.66996	GABPA
ENSG00000182896	17	7258442	7260538	5	3	404469	-0.43983	0.66997	TMEM95
ENSG00000074800	1	8921061	8939308	50	11	404469	-0.44005	0.67005	ENO1
ENSG00000185933	10	105213144	105218645	17	8	404469	-0.44016	0.67009	CALHM1
ENSG00000108292	17	36861795	36886056	44	22	404469	-0.44022	0.67011	MLLT6
ENSG00000156172	8	96257147	96281429	128	18	404469	-0.44041	0.67018	C8orf37
ENSG00000185340	22	29702572	29708774	20	9	404469	-0.44045	0.67019	GAS2L1
ENSG00000141622	18	43906772	44043103	489	67	404469	-0.44051	0.67022	RNF165
ENSG00000183207	19	49496705	49519252	89	12	404469	-0.44139	0.67053	RUVBL2
ENSG00000161681	19	51165084	51222707	155	36	404469	-0.44149	0.67057	SHANK1
ENSG00000124089	20	54823788	54824871	4	2	404469	-0.44189	0.67071	MC3R
ENSG00000121314	12	10958650	10959892	10	5	404469	-0.44265	0.67099	TAS2R8
ENSG00000162039	16	1883984	1934295	548	15	404469	-0.44264	0.67099	MEIOB
ENSG00000242515	2	234545100	234681951	676	40	404469	-0.44268	0.671	UGT1A10
ENSG00000110060	11	125763381	125773116	49	11	404469	-0.44292	0.67109	PUS3
ENSG00000172995	3	35680437	35835988	510	49	404469	-0.44299	0.67112	ARPP21
ENSG00000267950	11	1295809	1296033	1	1	404469	-0.44303	0.67113	AC136297.1
ENSG00000103353	16	23568392	23585710	63	10	404469	-0.44318	0.67118	UBFD1
ENSG00000081692	1	227918126	227923112	26	13	404469	-0.44322	0.6712	JMJD4
ENSG00000159784	7	143050493	143059863	15	6	404469	-0.44322	0.6712	FAM131B
ENSG00000115307	2	74753772	74757066	4	2	404469	-0.44338	0.67126	AUP1
ENSG00000165312	10	23728198	23731308	5	3	404469	-0.4434	0.67126	OTUD1
ENSG00000166189	10	103825147	103827792	6	4	404469	-0.4434	0.67126	HPS6
ENSG00000178222	4	1050038	1107350	414	20	404469	-0.44351	0.6713	RNF212
ENSG00000138780	4	106629935	106768885	505	20	404469	-0.44354	0.67131	GSTCD
ENSG00000197249	14	94843084	94857030	85	25	404469	-0.44386	0.67143	SERPINA1
ENSG00000186136	12	11338599	11339543	8	2	404469	-0.44413	0.67153	TAS2R42
ENSG00000183876	5	149675906	149718870	127	23	404469	-0.44454	0.67167	ARSI
ENSG00000134323	2	16080686	16087129	12	5	404469	-0.44479	0.67176	MYCN
ENSG00000172742	11	59282386	59283330	4	2	404469	-0.44478	0.67176	OR4D9
ENSG00000268602	11	107582998	107595135	48	14	404469	-0.44495	0.67182	AP002353.1
ENSG00000066294	1	160510885	160549306	197	21	404469	-0.44513	0.67189	CD84
ENSG00000104756	8	25285366	25315992	119	11	404469	-0.4452	0.67191	KCTD9
ENSG00000030066	11	47799639	47870107	271	20	404469	-0.44548	0.67201	NUP160
ENSG00000182578	5	149432854	149492935	254	43	404469	-0.4455	0.67202	CSF1R
ENSG00000212935	21	45977673	45978643	7	3	404469	-0.44549	0.67202	KRTAP10-3
ENSG00000196171	1	158669369	158670486	5	3	404469	-0.44578	0.67212	OR6K2
ENSG00000152778	10	91174343	91180758	43	15	404469	-0.44581	0.67213	IFIT5
ENSG00000215910	1	11821844	11849642	183	13	404469	-0.44593	0.67218	C1orf167
ENSG00000272268	2	6111712	6114374	14	7	404469	-0.44621	0.67228	DKFZP761K2322
ENSG00000104154	15	45771809	45815005	96	16	404469	-0.44625	0.67229	SLC30A4
ENSG00000101470	20	44451853	44462384	46	12	404469	-0.44643	0.67236	TNNC2
ENSG00000175048	6	157802165	158099178	1449	99	404469	-0.44648	0.67238	ZDHHC14
ENSG00000205867	11	1618409	1619524	1	1	404469	-0.44652	0.67239	KRTAP5-2
ENSG00000148832	10	135192695	135205198	55	10	404469	-0.4466	0.67242	PAOX
ENSG00000184432	3	139074442	139108574	113	14	404469	-0.44682	0.6725	COPB2
ENSG00000255408	5	140180783	140391929	864	35	404469	-0.44731	0.67267	PCDHA3
ENSG00000100528	14	54893654	54908149	47	9	404469	-0.44754	0.67276	CNIH1
ENSG00000009954	7	72854728	72936608	196	32	404469	-0.44757	0.67277	BAZ1B
ENSG00000050327	7	144052381	144077725	13	4	404469	-0.44767	0.6728	ARHGEF5
ENSG00000188910	1	35246790	35251970	29	9	404469	-0.44788	0.67288	GJB3
ENSG00000153896	19	35248981	35264134	42	16	404469	-0.44803	0.67293	ZNF599
ENSG00000204491	1	13474689	13477522	4	1	404469	-0.44804	0.67294	PRAMEF18
ENSG00000089335	19	35168544	35177302	45	10	404469	-0.44809	0.67295	ZNF302
ENSG00000172382	16	2762419	2770552	2	1	404469	-0.44821	0.673	PRSS27
ENSG00000079950	6	132767006	132834337	345	33	404469	-0.44844	0.67308	STX7
ENSG00000158270	18	319361	500722	1038	78	404469	-0.44846	0.67309	COLEC12
ENSG00000181374	17	32683471	32685629	4	2	404469	-0.44866	0.67316	CCL13
ENSG00000157107	5	72251808	72386349	298	19	404469	-0.44875	0.6732	FCHO2
ENSG00000089685	17	76210267	76221717	86	12	404469	-0.44893	0.67326	BIRC5
ENSG00000182022	10	125767184	125853206	308	45	404469	-0.44928	0.67338	CHST15
ENSG00000051341	3	121150278	121264853	396	27	404469	-0.44932	0.6734	POLQ
ENSG00000186723	19	15917817	15918936	6	3	404469	-0.44944	0.67344	OR10H1
ENSG00000258818	14	21152259	21168761	93	17	404469	-0.44952	0.67347	RNASE4
ENSG00000070808	5	149599054	149669854	244	46	404469	-0.44956	0.67348	CAMK2A
ENSG00000143536	1	152381719	152386739	15	4	404469	-0.44956	0.67349	CRNN
ENSG00000116785	1	196743925	196763203	35	8	404469	-0.4496	0.6735	CFHR3
ENSG00000169045	5	179041179	179061785	131	27	404469	-0.44985	0.67359	HNRNPH1
ENSG00000184014	11	9160372	9286937	510	34	404469	-0.4501	0.67368	DENND5A
ENSG00000101084	20	35234137	35240960	14	8	404469	-0.45028	0.67374	C20orf24
ENSG00000122862	10	70847862	70864567	55	10	404469	-0.45034	0.67377	SRGN
ENSG00000112425	6	145822719	146057160	816	19	404469	-0.45043	0.6738	EPM2A
ENSG00000142875	1	84543745	84704181	395	30	404469	-0.45055	0.67384	PRKACB
ENSG00000170927	6	51480098	51952423	2160	78	404469	-0.45055	0.67384	PKHD1
ENSG00000159023	1	29213603	29446553	763	37	404469	-0.45081	0.67394	EPB41
ENSG00000105939	7	138728266	138794465	245	28	404469	-0.45101	0.67401	ZC3HAV1
ENSG00000172478	2	241825465	241836306	108	9	404469	-0.45136	0.67413	C2orf54
ENSG00000186350	9	137208944	137332431	488	37	404469	-0.45142	0.67416	RXRA
ENSG00000184497	13	114462216	114514926	217	19	404469	-0.45153	0.6742	TMEM255B
ENSG00000152402	11	106544738	106889250	1524	69	404469	-0.45195	0.67435	GUCY1A2
ENSG00000164294	5	54455946	54462899	26	8	404469	-0.45226	0.67446	GPX8
ENSG00000116005	2	70484518	70508323	70	8	404469	-0.45238	0.6745	PCYOX1
ENSG00000161217	3	195941093	196014828	280	23	404469	-0.45237	0.6745	PCYT1A
ENSG00000162896	1	207101863	207119811	68	17	404469	-0.45277	0.67464	PIGR
ENSG00000150401	13	114110134	114145267	103	18	404469	-0.45294	0.6747	DCUN1D2
ENSG00000118418	6	79910962	79944406	95	13	404469	-0.45299	0.67472	HMGN3
ENSG00000232810	6	31543344	31546113	12	7	404469	-0.4533	0.67483	TNF
ENSG00000117228	1	89518002	89531043	68	16	404469	-0.45336	0.67486	GBP1
ENSG00000164828	7	855528	936072	614	47	404469	-0.45346	0.67489	SUN1
ENSG00000268923	6	31973945	31974881	6	3	404469	-0.45388	0.67504	AL645922.1
ENSG00000183628	22	18893541	18901751	64	15	404469	-0.45389	0.67505	DGCR6
ENSG00000163528	3	14153580	14166370	40	13	404469	-0.45402	0.67509	CHCHD4
ENSG00000268310	17	76210462	76220740	78	11	404469	-0.4541	0.67512	AC087645.1
ENSG00000130518	19	18367908	18385319	128	16	404469	-0.45442	0.67524	KIAA1683
ENSG00000132004	19	12798867	12807457	37	5	404469	-0.45452	0.67527	FBXW9
ENSG00000132017	19	14063304	14072254	40	8	404469	-0.45459	0.6753	DCAF15
ENSG00000105205	19	40221890	40228668	69	5	404469	-0.45516	0.6755	CLC
ENSG00000106399	7	7676149	7758238	387	26	404469	-0.45521	0.67552	RPA3
ENSG00000118491	6	144185573	144259483	248	40	404469	-0.45532	0.67556	ZC2HC1B
ENSG00000161921	17	4636821	4643217	44	9	404469	-0.45548	0.67562	CXCL16
ENSG00000184898	2	152104454	152118393	58	12	404469	-0.4555	0.67563	RBM43
ENSG00000226761	12	11213964	11214893	6	2	404469	-0.45554	0.67564	TAS2R46
ENSG00000187867	19	14164177	14169971	15	9	404469	-0.4556	0.67566	PALM3
ENSG00000205869	11	1605572	1606513	2	1	404469	-0.45596	0.67579	KRTAP5-1
ENSG00000178297	19	2389769	2426237	327	28	404469	-0.45599	0.6758	TMPRSS9
ENSG00000184040	10	18041218	18089855	3	2	404469	-0.45621	0.67588	TMEM236
ENSG00000173085	4	84182689	84206067	88	15	404469	-0.45633	0.67592	COQ2
ENSG00000170684	19	45574758	45579846	6	3	404469	-0.45683	0.6761	ZNF296
ENSG00000042781	1	215796236	216596738	3165	179	404469	-0.45709	0.6762	USH2A
ENSG00000240542	17	39344697	39346891	8	5	404469	-0.45709	0.6762	KRTAP9-1
ENSG00000221955	3	124801480	124998021	975	90	404469	-0.45715	0.67622	SLC12A8
ENSG00000164591	5	150040436	150058927	113	8	404469	-0.45726	0.67626	MYOZ3
ENSG00000131016	6	151561134	151679692	634	67	404469	-0.45771	0.67642	AKAP12
ENSG00000189052	19	49547141	49548568	3	1	404469	-0.45783	0.67646	CGB5
ENSG00000213366	1	110210644	110252171	124	25	404469	-0.45786	0.67647	GSTM2
ENSG00000071282	3	8543393	8609805	351	32	404469	-0.45785	0.67647	LMCD1
ENSG00000132518	17	7905912	7923657	54	16	404469	-0.45804	0.67654	GUCY2D
ENSG00000182704	11	76493295	76509198	50	8	404469	-0.45815	0.67658	TSKU
ENSG00000120784	19	38104650	38183238	256	27	404469	-0.45827	0.67662	ZFP30
ENSG00000138069	2	65297835	65357240	269	22	404469	-0.45854	0.67672	RAB1A
ENSG00000144566	3	19988571	20026667	207	29	404469	-0.45866	0.67676	RAB5A
ENSG00000197991	13	61983818	62002220	81	15	404469	-0.45872	0.67678	PCDH20
ENSG00000141582	17	77806955	77813228	16	7	404469	-0.4589	0.67685	CBX4
ENSG00000180432	3	42897497	42917633	74	17	404469	-0.45907	0.67691	CYP8B1
ENSG00000176974	17	18231187	18266856	157	19	404469	-0.45909	0.67691	SHMT1
ENSG00000110375	11	118795873	118829269	125	26	404469	-0.45937	0.67702	UPK2
ENSG00000109534	4	110736666	110745893	39	9	404469	-0.4596	0.6771	GAR1
ENSG00000104147	15	41601466	41624819	98	14	404469	-0.45962	0.6771	OIP5
ENSG00000185532	10	52750945	54058110	6502	264	404469	-0.46008	0.67727	PRKG1
ENSG00000149591	11	117070037	117075498	35	12	404469	-0.46013	0.67729	TAGLN
ENSG00000149635	20	45169585	45179213	36	11	404469	-0.46019	0.67731	OCSTAMP
ENSG00000213953	2	187361840	187365393	14	5	404469	-0.46021	0.67732	AC018867.1
ENSG00000152049	2	223916532	224063117	981	42	404469	-0.46024	0.67733	KCNE4
ENSG00000155275	4	8437867	8495258	348	27	404469	-0.46047	0.67741	TRMT44
ENSG00000180096	16	30389454	30407312	45	11	404469	-0.46072	0.6775	2001-09-01
ENSG00000160801	3	46919236	46945287	80	18	404469	-0.46087	0.67755	PTH1R
ENSG00000141371	17	58469790	58508782	106	12	404469	-0.46086	0.67755	C17orf64
ENSG00000146535	7	2767746	2883958	762	30	404469	-0.46092	0.67757	GNA12
ENSG00000127530	19	14909958	14911023	10	4	404469	-0.46102	0.67761	OR7C1
ENSG00000168135	22	38822332	38851205	102	20	404469	-0.46107	0.67763	KCNJ4
ENSG00000127483	1	21069154	21113816	141	22	404469	-0.4611	0.67764	HP1BP3
ENSG00000078549	7	31092076	31151089	192	41	404469	-0.46139	0.67774	ADCYAP1R1
ENSG00000237353	11	125703211	125709964	42	10	404469	-0.46175	0.67787	PATE4
ENSG00000105877	7	21582833	21941457	2541	154	404469	-0.46183	0.6779	DNAH11
ENSG00000118231	2	208986331	208989225	14	6	404469	-0.46186	0.67791	CRYGD
ENSG00000123444	11	47593749	47600567	15	5	404469	-0.46198	0.67795	KBTBD4
ENSG00000086730	7	73613982	73644161	82	10	404469	-0.46211	0.678	LAT2
ENSG00000136167	13	46700055	46786006	300	37	404469	-0.46227	0.67806	LCP1
ENSG00000197245	1	26485511	26489119	16	8	404469	-0.46234	0.67808	FAM110D
ENSG00000176485	11	63340667	63384355	95	23	404469	-0.46247	0.67813	PLA2G16
ENSG00000006377	7	96634860	96640351	8	3	404469	-0.46274	0.67822	DLX6
ENSG00000121579	3	113435307	113465147	56	10	404469	-0.46295	0.6783	NAA50
ENSG00000167637	19	44331444	44353307	143	15	404469	-0.46308	0.67835	ZNF283
ENSG00000151846	13	25670300	25673389	7	5	404469	-0.46317	0.67838	PABPC3
ENSG00000107816	10	102756375	102767593	42	11	404469	-0.46354	0.67851	LZTS2
ENSG00000183513	2	99215773	99224978	23	4	404469	-0.46358	0.67853	COA5
ENSG00000170231	5	159614374	159665742	335	27	404469	-0.46392	0.67865	FABP6
ENSG00000135441	12	56109820	56113871	9	5	404469	-0.46397	0.67867	BLOC1S1
ENSG00000187135	19	30017406	30055386	238	34	404469	-0.46423	0.67876	VSTM2B
ENSG00000153789	16	85131965	85146114	121	24	404469	-0.46483	0.67897	FAM92B
ENSG00000268080	8	94241867	94242388	1	1	404469	-0.46513	0.67908	AC016885.1
ENSG00000172586	10	75541805	75543410	1	1	404469	-0.46525	0.67912	CHCHD1
ENSG00000121895	4	38968365	39034542	302	28	404469	-0.4653	0.67914	TMEM156
ENSG00000151743	12	31824071	31882108	201	39	404469	-0.46544	0.67919	AMN1
ENSG00000172260	1	71861623	72748417	2741	123	404469	-0.46546	0.6792	NEGR1
ENSG00000198839	7	111846643	111983151	483	31	404469	-0.46554	0.67923	ZNF277
ENSG00000152270	11	14665269	14892350	516	39	404469	-0.4656	0.67925	PDE3B
ENSG00000179455	15	23810454	23873064	166	17	404469	-0.46576	0.67931	MKRN3
ENSG00000169436	8	139600478	139926249	1466	125	404469	-0.46586	0.67934	COL22A1
ENSG00000215472	18	47008051	47017956	42	11	404469	-0.46607	0.67942	RPL17-C18orf32
ENSG00000164199	5	89825161	90460038	2633	98	404469	-0.46616	0.67945	GPR98
ENSG00000182973	3	32726637	32815367	450	22	404469	-0.46655	0.67959	CNOT10
ENSG00000088038	19	54641444	54659419	74	18	404469	-0.4671	0.67979	CNOT3
ENSG00000148057	9	86237964	86259045	98	22	404469	-0.46724	0.67984	IDNK
ENSG00000172748	8	182137	197342	49	10	404469	-0.46741	0.6799	ZNF596
ENSG00000189143	7	73213872	73247014	134	14	404469	-0.46755	0.67995	CLDN4
ENSG00000067191	17	37329709	37353956	43	14	404469	-0.46762	0.67997	CACNB1
ENSG00000229117	12	56510370	56511727	3	2	404469	-0.46773	0.68001	RPL41
ENSG00000182631	5	33936491	33939023	5	3	404469	-0.46783	0.68005	RXFP3
ENSG00000168631	6	30908749	30921998	59	21	404469	-0.46787	0.68006	DPCR1
ENSG00000135334	6	88384790	88411927	129	22	404469	-0.46787	0.68006	AKIRIN2
ENSG00000162591	1	3406484	3528059	541	66	404469	-0.4679	0.68007	MEGF6
ENSG00000030419	2	213864429	214017151	635	40	404469	-0.46816	0.68016	IKZF2
ENSG00000198954	10	70748487	70776738	128	23	404469	-0.46814	0.68016	KIAA1279
ENSG00000180481	12	75784850	75826468	180	11	404469	-0.46823	0.68019	GLIPR1L2
ENSG00000198718	14	45431411	45543634	329	23	404469	-0.4683	0.68022	FAM179B
ENSG00000163945	4	1341054	1381837	229	30	404469	-0.46844	0.68027	UVSSA
ENSG00000143228	1	163236366	163325554	507	33	404469	-0.4687	0.68036	NUF2
ENSG00000181418	12	49388932	49393092	8	4	404469	-0.469	0.68046	DDN
ENSG00000013503	12	106751436	106903976	493	29	404469	-0.46907	0.68049	POLR3B
ENSG00000166938	15	66585555	66626236	166	30	404469	-0.46913	0.68051	DIS3L
ENSG00000121749	12	72233487	72320629	279	21	404469	-0.46927	0.68056	TBC1D15
ENSG00000184489	8	142402093	142441620	169	26	404469	-0.46951	0.68065	PTP4A3
ENSG00000128915	15	60711808	60771359	191	23	404469	-0.46985	0.68077	NARG2
ENSG00000267114	19	45453301	45457264	31	2	404469	-0.46984	0.68077	CTB-129P6.11
ENSG00000163918	3	186507669	186524847	70	12	404469	-0.4699	0.68079	RFC4
ENSG00000259171	14	21152746	21168735	85	17	404469	-0.46992	0.68079	AL163636.6
ENSG00000134940	11	125541417	125551018	35	9	404469	-0.46993	0.6808	ACRV1
ENSG00000268211	9	131062367	131064212	8	2	404469	-0.46998	0.68081	AL359091.2
ENSG00000169221	16	30368423	30381585	22	8	404469	-0.47019	0.68089	TBC1D10B
ENSG00000129221	17	6297013	6338519	284	42	404469	-0.47049	0.681	AIPL1
ENSG00000151812	14	58030640	58448912	2348	102	404469	-0.47066	0.68106	SLC35F4
ENSG00000074966	4	48068410	48136273	265	25	404469	-0.4707	0.68107	TXK
ENSG00000152467	19	58545400	58565999	44	7	404469	-0.47127	0.68128	ZSCAN1
ENSG00000148386	9	138555168	138558268	10	6	404469	-0.4713	0.68129	LCN9
ENSG00000187908	10	124320181	124403252	441	36	404469	-0.47146	0.68134	DMBT1
ENSG00000174373	14	36007558	36278510	634	29	404469	-0.47151	0.68136	RALGAPA1
ENSG00000183395	12	102590237	102591623	1	1	404469	-0.47174	0.68144	PMCH
ENSG00000124140	20	44650356	44688784	182	31	404469	-0.47195	0.68152	SLC12A5
ENSG00000197548	3	11313995	11599139	1043	30	404469	-0.47213	0.68158	ATG7
ENSG00000128607	7	129710350	129775560	274	25	404469	-0.47226	0.68163	KLHDC10
ENSG00000172732	11	65624597	65635124	37	7	404469	-0.47266	0.68177	MUS81
ENSG00000160799	3	46963216	47023500	234	17	404469	-0.47288	0.68185	CCDC12
ENSG00000130943	22	46651560	46659219	34	4	404469	-0.47356	0.68209	PKDREJ
ENSG00000124145	20	43953928	43977064	109	15	404469	-0.47373	0.68215	SDC4
ENSG00000167377	16	71481500	71496998	55	17	404469	-0.47455	0.68245	ZNF23
ENSG00000183283	12	51632076	51665146	103	14	404469	-0.47483	0.68255	DAZAP2
ENSG00000005955	17	34900737	34946278	109	14	404469	-0.47491	0.68257	GGNBP2
ENSG00000160716	1	154540257	154552502	28	11	404469	-0.47507	0.68263	CHRNB2
ENSG00000116983	1	40144320	40157361	86	15	404469	-0.47571	0.68286	HPCAL4
ENSG00000111642	12	6679249	6716642	120	14	404469	-0.47577	0.68288	CHD4
ENSG00000165264	9	32552997	32573160	71	12	404469	-0.47586	0.68291	NDUFB6
ENSG00000141854	19	14183348	14185874	11	5	404469	-0.47593	0.68294	hsa-mir-1199
ENSG00000140853	16	57023397	57117443	474	82	404469	-0.47639	0.6831	NLRC5
ENSG00000100504	14	51324609	51411454	356	32	404469	-0.47675	0.68323	PYGL
ENSG00000086548	19	42254885	42276113	73	15	404469	-0.47691	0.68329	CEACAM6
ENSG00000221949	12	62995531	62997214	7	3	404469	-0.47699	0.68332	C12orf61
ENSG00000212993	8	128426535	128432311	40	7	404469	-0.47717	0.68338	POU5F1B
ENSG00000198633	19	52932440	52955568	188	9	404469	-0.47717	0.68338	ZNF534
ENSG00000169418	1	153651113	153666468	30	9	404469	-0.47727	0.68341	NPR1
ENSG00000269155	6	168196210	168198927	16	7	404469	-0.47726	0.68341	AL009178.1
ENSG00000132950	13	20397622	20437776	239	21	404469	-0.47747	0.68349	ZMYM5
ENSG00000205047	16	87731749	87739290	60	17	404469	-0.47763	0.68354	FLJ00104
ENSG00000148948	11	40135753	41481323	5520	231	404469	-0.47791	0.68364	LRRC4C
ENSG00000108055	10	112327449	112364394	195	25	404469	-0.47801	0.68368	SMC3
ENSG00000230989	16	83841448	83853342	58	14	404469	-0.47802	0.68368	HSBP1
ENSG00000213221	9	139253932	139258241	27	10	404469	-0.47806	0.6837	DNLZ
ENSG00000229474	15	44957930	45003514	51	17	404469	-0.47827	0.68377	PATL2
ENSG00000160182	21	43782391	43786703	32	9	404469	-0.47862	0.6839	TFF1
ENSG00000158480	20	48519928	48532080	54	13	404469	-0.47871	0.68393	SPATA2
ENSG00000267545	19	45683080	45705702	110	20	404469	-0.47888	0.68399	AC005779.2
ENSG00000113761	5	176449697	176508190	247	18	404469	-0.47907	0.68406	ZNF346
ENSG00000185033	15	90703836	90772911	410	32	404469	-0.47923	0.68411	SEMA4B
ENSG00000179271	19	13064972	13068050	6	4	404469	-0.47931	0.68414	GADD45GIP1
ENSG00000241839	15	65134088	65160206	106	15	404469	-0.47934	0.68415	PLEKHO2
ENSG00000126243	19	36426260	36436669	33	9	404469	-0.47948	0.6842	LRFN3
ENSG00000181616	11	5565719	5566779	9	4	404469	-0.47972	0.68429	OR52H1
ENSG00000064687	19	1040102	1065571	157	30	404469	-0.47986	0.68434	ABCA7
ENSG00000188130	22	50683879	50700254	91	18	404469	-0.47987	0.68434	MAPK12
ENSG00000143198	1	165600098	165631033	226	31	404469	-0.48012	0.68443	MGST3
ENSG00000164935	8	105351315	105368917	73	18	404469	-0.48038	0.68452	DCSTAMP
ENSG00000106799	9	101866320	101916474	136	19	404469	-0.4805	0.68456	TGFBR1
ENSG00000214919	3	155459933	155461515	6	3	404469	-0.48052	0.68457	AC104472.1
ENSG00000221978	1	1321091	1334708	44	14	404469	-0.48071	0.68464	CCNL2
ENSG00000064195	17	48067369	48072588	25	6	404469	-0.48072	0.68464	DLX3
ENSG00000121440	3	73431584	73674091	891	91	404469	-0.48074	0.68465	PDZRN3
ENSG00000149201	11	86085778	86134151	244	44	404469	-0.481	0.68474	CCDC81
ENSG00000254827	11	2909010	2924970	86	29	404469	-0.4815	0.68492	SLC22A18AS
ENSG00000177000	1	11845780	11866977	109	15	404469	-0.48156	0.68494	MTHFR
ENSG00000183891	2	20096404	20101747	19	7	404469	-0.48169	0.68499	TTC32
ENSG00000205086	2	42162508	42181406	65	16	404469	-0.48176	0.68501	C2orf91
ENSG00000179855	19	3585551	3593539	30	8	404469	-0.48188	0.68505	GIPC3
ENSG00000221986	1	109834987	109849663	57	17	404469	-0.48217	0.68516	MYBPHL
ENSG00000112337	6	25912982	25930946	108	22	404469	-0.48219	0.68517	SLC17A2
ENSG00000241322	17	15468798	15522826	270	25	404469	-0.48229	0.6852	CDRT1
ENSG00000187173	1	152670840	152671918	4	2	404469	-0.48235	0.68522	LCE2A
ENSG00000115956	2	68592305	68624585	215	19	404469	-0.48247	0.68526	PLEK
ENSG00000185483	1	64239693	64647181	1360	91	404469	-0.4826	0.68531	ROR1
ENSG00000009780	1	28052490	28089633	103	9	404469	-0.48305	0.68547	FAM76A
ENSG00000198477	22	22838767	22863505	117	12	404469	-0.48323	0.68553	ZNF280B
ENSG00000151657	10	7792925	7829990	204	31	404469	-0.48368	0.6857	KIN
ENSG00000174444	15	66790355	66816870	129	25	404469	-0.48369	0.6857	RPL4
ENSG00000104936	19	46272975	46285810	29	11	404469	-0.48455	0.686	DMPK
ENSG00000106258	7	99245817	99277621	81	23	404469	-0.48461	0.68602	CYP3A5
ENSG00000187713	9	140098534	140100090	5	3	404469	-0.4846	0.68602	TMEM203
ENSG00000162642	1	85715639	85725355	45	12	404469	-0.48476	0.68608	C1orf52
ENSG00000111981	6	150285143	150294846	60	8	404469	-0.48484	0.6861	ULBP1
ENSG00000085999	1	46713360	46744145	66	26	404469	-0.48489	0.68612	RAD54L
ENSG00000109920	11	47738072	47788995	210	25	404469	-0.48517	0.68622	FNBP4
ENSG00000198055	5	176830205	176869902	80	21	404469	-0.48582	0.68645	GRK6
ENSG00000198892	1	201857808	201861434	10	5	404469	-0.48601	0.68652	SHISA4
ENSG00000156502	10	70939988	70968855	141	18	404469	-0.48602	0.68652	SUPV3L1
ENSG00000134574	11	47236493	47260767	82	15	404469	-0.48609	0.68655	DDB2
ENSG00000105865	7	107203929	107218906	36	12	404469	-0.48613	0.68656	DUS4L
ENSG00000111602	12	56810903	56843187	161	18	404469	-0.48673	0.68677	TIMELESS
ENSG00000132305	2	86371055	86422893	254	16	404469	-0.48693	0.68685	IMMT
ENSG00000174871	11	66045661	66052772	11	6	404469	-0.48705	0.68689	CNIH2
ENSG00000175518	11	5535623	5537935	19	6	404469	-0.48738	0.68701	UBQLNL
ENSG00000182851	8	144295068	144299044	29	8	404469	-0.48747	0.68704	GPIHBP1
ENSG00000031823	19	5916150	5978153	174	42	404469	-0.4877	0.68712	RANBP3
ENSG00000104133	15	44854894	44955876	216	17	404469	-0.4878	0.68715	SPG11
ENSG00000113615	5	133984479	134063513	190	33	404469	-0.48785	0.68717	SEC24A
ENSG00000174206	12	64580096	64616076	83	14	404469	-0.48796	0.68721	C12orf66
ENSG00000065308	6	52362200	52441713	485	44	404469	-0.48825	0.68731	TRAM2
ENSG00000107140	9	35605367	35610038	14	7	404469	-0.48825	0.68731	TESK1
ENSG00000181786	19	8807751	8809172	5	2	404469	-0.48866	0.68746	ACTL9
ENSG00000183840	2	133174147	133404132	857	68	404469	-0.48897	0.68757	GPR39
ENSG00000258311	12	56109820	56118487	22	9	404469	-0.48907	0.68761	RP11-644F5.10
ENSG00000177710	8	11188397	11189717	14	3	404469	-0.48918	0.68764	SLC35G5
ENSG00000096070	6	36164521	36200567	90	22	404469	-0.4892	0.68765	BRPF3
ENSG00000196547	15	91445448	91465814	96	20	404469	-0.48924	0.68766	MAN2A2
ENSG00000164284	5	148724993	148734146	23	8	404469	-0.48929	0.68768	GRPEL2
ENSG00000122692	9	33041762	33076665	143	18	404469	-0.48942	0.68773	SMU1
ENSG00000136682	2	114195268	114253766	82	4	404469	-0.48959	0.68779	CBWD2
ENSG00000079819	6	131160487	131384462	996	42	404469	-0.48968	0.68782	EPB41L2
ENSG00000105373	19	48248779	48260315	70	12	404469	-0.49004	0.68795	GLTSCR2
ENSG00000135205	7	76751751	76958850	924	41	404469	-0.49007	0.68796	CCDC146
ENSG00000088320	20	30063096	30072708	24	10	404469	-0.49009	0.68796	REM1
ENSG00000165799	14	21510385	21512393	7	3	404469	-0.49055	0.68813	RNASE7
ENSG00000270099	10	97620305	97684601	267	29	404469	-0.49059	0.68814	RP11-248J23.7
ENSG00000143278	1	197008321	197036397	98	17	404469	-0.49112	0.68833	F13B
ENSG00000099381	16	30968615	30996437	50	8	404469	-0.49118	0.68835	SETD1A
ENSG00000170801	4	8271492	8308838	181	22	404469	-0.49161	0.6885	HTRA3
ENSG00000147869	9	14719722	14722715	21	7	404469	-0.49186	0.68859	CER1
ENSG00000269510	9	35042390	35042824	1	1	404469	-0.49193	0.68861	FLJ00273
ENSG00000172262	5	43065278	43192123	571	33	404469	-0.49194	0.68862	ZNF131
ENSG00000145736	5	70330784	70363516	7	3	404469	-0.49233	0.68876	GTF2H2
ENSG00000272741	3	195975101	196045093	255	17	404469	-0.49245	0.6888	RP11-447L10.1
ENSG00000151838	14	59971257	60043549	362	22	404469	-0.49253	0.68883	CCDC175
ENSG00000172150	17	3100813	3101742	6	2	404469	-0.49256	0.68884	OR1A2
ENSG00000069275	1	205681947	205719404	132	28	404469	-0.49287	0.68895	NUCKS1
ENSG00000184640	17	75276651	75496678	982	87	404469	-0.49307	0.68902	2009-09-01
ENSG00000145526	5	19473060	20575982	5072	144	404469	-0.49337	0.68913	CDH18
ENSG00000184825	6	27114861	27115317	6	4	404469	-0.49397	0.68934	HIST1H2AH
ENSG00000118276	18	29202210	29265799	171	27	404469	-0.49399	0.68934	B4GALT6
ENSG00000147669	8	101162812	101166230	13	6	404469	-0.49423	0.68943	POLR2K
ENSG00000135905	2	225629807	225907162	1194	79	404469	-0.49426	0.68944	DOCK10
ENSG00000164116	4	156587863	156653501	264	33	404469	-0.49429	0.68945	GUCY1A3
ENSG00000222007	2	236682499	236692031	51	6	404469	-0.49435	0.68947	AC064874.1
ENSG00000230610	1	38292232	38293886	3	1	404469	-0.4945	0.68952	AL929472.1
ENSG00000164741	8	12940870	13373167	2997	97	404469	-0.49456	0.68954	DLC1
ENSG00000173366	3	52255097	52265206	24	11	404469	-0.49467	0.68958	TLR9
ENSG00000105339	8	142127377	142205907	269	48	404469	-0.49474	0.68961	DENND3
ENSG00000110536	11	47586982	47595013	23	8	404469	-0.49486	0.68965	PTPMT1
ENSG00000090554	19	49977464	49989488	51	6	404469	-0.49496	0.68968	FLT3LG
ENSG00000131148	16	85805364	85833214	114	13	404469	-0.49507	0.68972	EMC8
ENSG00000142606	1	2522078	2564481	238	16	404469	-0.49521	0.68977	MMEL1
ENSG00000116350	1	29474255	29508499	113	27	404469	-0.49522	0.68978	SRSF4
ENSG00000186470	6	26365387	26378546	119	12	404469	-0.49521	0.68978	BTN3A2
ENSG00000214814	8	124864227	125132302	835	46	404469	-0.4953	0.68981	FER1L6
ENSG00000025708	22	50964181	50968485	20	10	404469	-0.49541	0.68984	TYMP
ENSG00000149054	11	6947635	7005863	273	21	404469	-0.4955	0.68988	ZNF215
ENSG00000229453	3	48348336	48369831	67	7	404469	-0.49591	0.69002	SPINK8
ENSG00000174796	4	76439156	76475683	121	24	404469	-0.49591	0.69002	THAP6
ENSG00000138134	10	90639491	90734910	428	37	404469	-0.49635	0.69018	STAMBPL1
ENSG00000140795	16	46740891	46824319	129	30	404469	-0.49646	0.69021	MYLK3
ENSG00000149443	20	18790372	18810797	91	22	404469	-0.49655	0.69025	C20orf78
ENSG00000185838	22	19770747	19842462	256	35	404469	-0.49676	0.69032	GNB1L
ENSG00000115756	2	10443015	10567743	636	73	404469	-0.49696	0.69039	HPCAL1
ENSG00000221933	7	143771275	143772288	4	2	404469	-0.49716	0.69046	OR2A25
ENSG00000153898	1	85391268	85462796	324	21	404469	-0.49723	0.69049	MCOLN2
ENSG00000089847	19	4183351	4224811	224	31	404469	-0.49727	0.6905	ANKRD24
ENSG00000129991	19	55663137	55669141	24	8	404469	-0.49744	0.69056	TNNI3
ENSG00000119737	2	54080050	54087126	24	10	404469	-0.49751	0.69059	GPR75
ENSG00000142224	1	206972215	207016324	169	29	404469	-0.49754	0.6906	IL19
ENSG00000186326	19	33166313	33169206	18	6	404469	-0.49797	0.69075	RGS9BP
ENSG00000115423	2	84743579	85046713	1120	31	404469	-0.49811	0.6908	DNAH6
ENSG00000129946	19	416583	460996	282	37	404469	-0.49837	0.69089	SHC2
ENSG00000184060	17	29233362	29286340	148	21	404469	-0.49841	0.6909	ADAP2
ENSG00000103485	16	29674600	29710020	69	14	404469	-0.49903	0.69112	QPRT
ENSG00000185246	14	45553302	45585485	85	13	404469	-0.49916	0.69117	PRPF39
ENSG00000112249	6	100956070	101329248	1554	41	404469	-0.49929	0.69121	ASCC3
ENSG00000269210	2	39186764	39187483	4	2	404469	-0.49938	0.69124	AC019171.1
ENSG00000134461	10	5903580	5931869	188	27	404469	-0.49959	0.69132	ANKRD16
ENSG00000162456	1	47011316	47017199	36	9	404469	-0.49967	0.69135	KNCN
ENSG00000198445	22	17071667	17073700	3	2	404469	-0.49985	0.69141	CCT8L2
ENSG00000165914	14	91006932	91282823	1096	79	404469	-0.50023	0.69154	TTC7B
ENSG00000204421	6	31686425	31689622	19	11	404469	-0.50052	0.69164	LY6G6C
ENSG00000197870	12	11418857	11422739	16	6	404469	-0.5005	0.69164	PRB3
ENSG00000105549	19	361750	376013	88	25	404469	-0.5005	0.69164	THEG
ENSG00000166133	15	40861499	40866659	20	8	404469	-0.50056	0.69166	RPUSD2
ENSG00000197102	14	102430865	102517129	260	24	404469	-0.50058	0.69167	DYNC1H1
ENSG00000173572	19	56403065	56443702	252	32	404469	-0.50061	0.69168	NLRP13
ENSG00000144357	2	170683968	170940641	1251	32	404469	-0.50078	0.69174	UBR3
ENSG00000178951	19	4044362	4066943	54	11	404469	-0.50087	0.69177	ZBTB7A
ENSG00000163071	4	52917497	52963458	172	28	404469	-0.50109	0.69185	SPATA18
ENSG00000171703	20	62681189	62703700	110	27	404469	-0.50129	0.69192	TCEA2
ENSG00000126653	17	28442539	28513493	260	22	404469	-0.50137	0.69195	NSRP1
ENSG00000174446	15	66782473	66790151	31	12	404469	-0.50182	0.6921	SNAPC5
ENSG00000152034	6	100367786	100442123	294	30	404469	-0.502	0.69217	MCHR2
ENSG00000149480	11	62360686	62369312	20	6	404469	-0.50209	0.6922	MTA2
ENSG00000198176	13	114239013	114295785	157	19	404469	-0.50244	0.69232	TFDP1
ENSG00000159377	1	151372010	151374420	4	2	404469	-0.50259	0.69237	PSMB4
ENSG00000244754	13	33006554	33112970	320	23	404469	-0.50292	0.69249	N4BP2L2
ENSG00000183625	3	46205096	46308197	564	30	404469	-0.50326	0.69261	CCR3
ENSG00000139144	12	18400548	18801348	1754	73	404469	-0.50333	0.69263	PIK3C2G
ENSG00000134569	11	46878419	46940193	184	27	404469	-0.50335	0.69264	LRP4
ENSG00000171864	20	4702556	4709106	25	8	404469	-0.5034	0.69266	PRND
ENSG00000160908	7	99084142	99097947	38	15	404469	-0.50346	0.69268	ZNF394
ENSG00000173915	10	105148798	105156223	15	7	404469	-0.50364	0.69274	USMG5
ENSG00000119698	14	94612465	94746072	475	36	404469	-0.50366	0.69275	PPP4R4
ENSG00000126337	17	39642388	39648798	32	13	404469	-0.50382	0.69281	KRT36
ENSG00000268313	1	205682497	205684153	6	3	404469	-0.50385	0.69282	AC119673.1
ENSG00000125245	13	99906968	99913998	21	9	404469	-0.5039	0.69284	GPR18
ENSG00000133243	19	1985447	2034880	262	33	404469	-0.50392	0.69284	BTBD2
ENSG00000175336	12	56754353	56756607	5	3	404469	-0.50397	0.69286	APOF
ENSG00000197360	19	22573821	22715287	744	59	404469	-0.50399	0.69287	ZNF98
ENSG00000145882	5	148737570	148749216	23	8	404469	-0.50411	0.69291	PCYOX1L
ENSG00000088280	1	23755056	23811061	196	27	404469	-0.50453	0.69306	ASAP3
ENSG00000135521	6	144164481	144184949	60	13	404469	-0.50489	0.69318	LTV1
ENSG00000151364	11	77726761	77757237	210	25	404469	-0.50502	0.69323	KCTD14
ENSG00000182393	19	39786965	39789313	4	2	404469	-0.50537	0.69335	IFNL1
ENSG00000196208	2	11674242	11782914	460	53	404469	-0.50546	0.69338	GREB1
ENSG00000163864	3	139279022	139396859	447	52	404469	-0.50565	0.69345	NMNAT3
ENSG00000090006	19	41098789	41135725	155	21	404469	-0.50565	0.69345	LTBP4
ENSG00000118523	6	132269316	132272513	6	4	404469	-0.5058	0.6935	CTGF
ENSG00000185972	9	36169389	36171329	9	5	404469	-0.50582	0.69351	CCIN
ENSG00000186204	19	15783567	15807984	227	14	404469	-0.50595	0.69356	CYP4F12
ENSG00000187223	1	152635872	152637135	6	2	404469	-0.50603	0.69358	LCE2D
ENSG00000171236	19	4536421	4540486	15	7	404469	-0.50614	0.69362	LRG1
ENSG00000100299	22	51061182	51066607	39	13	404469	-0.50632	0.69368	ARSA
ENSG00000112294	6	24495080	24537435	295	36	404469	-0.50673	0.69383	ALDH5A1
ENSG00000091010	5	145718587	145720083	2	1	404469	-0.50681	0.69386	POU4F3
ENSG00000185742	11	109292846	109299840	7	4	404469	-0.5069	0.69389	C11orf87
ENSG00000006047	17	7191571	7197934	20	5	404469	-0.50692	0.6939	YBX2
ENSG00000148835	10	105127724	105148822	48	16	404469	-0.5073	0.69403	TAF5
ENSG00000181804	3	142984064	143567373	2439	180	404469	-0.50742	0.69407	SLC9A9
ENSG00000101405	20	3052266	3053163	1	1	404469	-0.50765	0.69415	OXT
ENSG00000101294	20	30102231	30157370	163	12	404469	-0.5079	0.69424	HM13
ENSG00000197496	20	45338126	45364965	92	15	404469	-0.50795	0.69426	SLC2A10
ENSG00000198948	4	170907748	170954182	198	33	404469	-0.50806	0.6943	MFAP3L
ENSG00000133027	17	17408877	17495022	412	34	404469	-0.50808	0.6943	PEMT
ENSG00000139722	12	123349882	123380991	74	17	404469	-0.50819	0.69434	VPS37B
ENSG00000133321	11	63304281	63313934	12	8	404469	-0.50834	0.69439	RARRES3
ENSG00000127125	1	42921788	42939056	50	8	404469	-0.50879	0.69455	PPCS
ENSG00000257108	16	616996	619495	2	1	404469	-0.50904	0.69464	NHLRC4
ENSG00000127774	17	3572109	3572962	2	1	404469	-0.50913	0.69467	EMC6
ENSG00000008441	19	13106422	13209610	250	34	404469	-0.50935	0.69475	NFIX
ENSG00000135749	1	233119181	233431459	1440	77	404469	-0.50968	0.69486	PCNXL2
ENSG00000122515	7	44788180	44809477	52	17	404469	-0.50969	0.69487	ZMIZ2
ENSG00000204438	6	31629006	31634060	40	15	404469	-0.50979	0.6949	GPANK1
ENSG00000151304	5	121297656	121411265	362	23	404469	-0.50993	0.69495	SRFBP1
ENSG00000100216	22	39077953	39080818	9	2	404469	-0.51026	0.69506	TOMM22
ENSG00000036549	1	78028101	78149104	316	32	404469	-0.51036	0.6951	ZZZ3
ENSG00000125826	20	388142	411610	145	26	404469	-0.51053	0.69516	RBCK1
ENSG00000134115	3	1134260	1445901	2061	135	404469	-0.51095	0.69531	CNTN6
ENSG00000157388	3	53528683	53847760	1130	99	404469	-0.51099	0.69532	CACNA1D
ENSG00000204569	6	30568177	30586389	96	15	404469	-0.51103	0.69534	PPP1R10
ENSG00000130755	19	39818993	39833012	49	12	404469	-0.51112	0.69537	GMFG
ENSG00000157833	2	26395960	26412532	49	10	404469	-0.51125	0.69541	GAREML
ENSG00000167705	17	1549444	1553371	13	5	404469	-0.51131	0.69543	RILP
ENSG00000149428	11	118914900	118927913	39	14	404469	-0.51132	0.69544	HYOU1
ENSG00000145439	4	169784921	169931426	485	22	404469	-0.51168	0.69556	CBR4
ENSG00000128626	19	39421188	39423802	15	4	404469	-0.51173	0.69558	MRPS12
ENSG00000099194	10	102106881	102124591	62	15	404469	-0.51174	0.69559	SCD
ENSG00000185420	1	245912642	246670614	4521	121	404469	-0.51178	0.6956	SMYD3
ENSG00000155850	5	149340300	149373018	75	14	404469	-0.51199	0.69567	SLC26A2
ENSG00000235169	1	3689352	3692546	16	6	404469	-0.51203	0.69568	SMIM1
ENSG00000268865	12	25055243	25057615	11	4	404469	-0.5121	0.69571	AC026310.1
ENSG00000198648	2	168810530	169104651	1466	67	404469	-0.51223	0.69575	STK39
ENSG00000072803	5	171288553	171433877	267	20	404469	-0.51228	0.69577	FBXW11
ENSG00000166448	7	98444111	98468394	70	13	404469	-0.51227	0.69577	TMEM130
ENSG00000162086	16	3355406	3368852	58	7	404469	-0.51228	0.69577	ZNF75A
ENSG00000255639	12	4766800	4853747	345	26	404469	-0.51229	0.69578	RP11-234B24.6
ENSG00000146373	6	125283691	125413779	376	54	404469	-0.51232	0.69579	RNF217
ENSG00000103187	16	84599200	84651683	338	48	404469	-0.5124	0.69582	COTL1
ENSG00000104856	19	45504688	45541452	107	23	404469	-0.51304	0.69604	RELB
ENSG00000078081	3	182840001	182881627	232	30	404469	-0.5132	0.69609	LAMP3
ENSG00000118496	6	146114638	146135889	64	14	404469	-0.51329	0.69613	FBXO30
ENSG00000183103	19	42341148	42348760	20	4	404469	-0.51365	0.69625	LYPD4
ENSG00000102934	16	57290004	57318599	149	25	404469	-0.51379	0.6963	PLLP
ENSG00000185875	10	25305587	25315593	51	11	404469	-0.51383	0.69632	THNSL1
ENSG00000144152	2	112895962	112945791	199	33	404469	-0.51391	0.69634	FBLN7
ENSG00000146267	6	99719045	99797938	350	29	404469	-0.51406	0.6964	FAXC
ENSG00000129270	17	34083268	34122711	131	20	404469	-0.51412	0.69642	MMP28
ENSG00000172354	7	100271154	100276797	18	11	404469	-0.51423	0.69645	GNB2
ENSG00000166507	10	75561669	75571589	21	8	404469	-0.51435	0.6965	NDST2
ENSG00000173612	6	117113248	117150200	156	25	404469	-0.51449	0.69655	GPRC6A
ENSG00000175455	3	123616152	123680564	213	23	404469	-0.51497	0.69671	CCDC14
ENSG00000018510	2	178257372	178408564	580	26	404469	-0.51512	0.69676	AGPS
ENSG00000113068	5	139624624	139682706	145	17	404469	-0.51515	0.69678	PFDN1
ENSG00000126001	20	34042985	34099804	156	16	404469	-0.51546	0.69688	CEP250
ENSG00000254470	11	65543364	65548273	14	7	404469	-0.51552	0.69691	AP5B1
ENSG00000172146	17	3118915	3119844	10	5	404469	-0.51556	0.69692	OR1A1
ENSG00000131018	6	152442819	152958936	2376	144	404469	-0.51563	0.69694	SYNE1
ENSG00000138459	3	112280556	112304424	129	16	404469	-0.51603	0.69708	SLC35A5
ENSG00000139645	12	56631591	56652175	33	7	404469	-0.51602	0.69708	ANKRD52
ENSG00000137251	6	54172657	54254950	381	40	404469	-0.51604	0.69709	TINAG
ENSG00000178645	10	50887697	50918307	165	20	404469	-0.51606	0.69709	C10orf53
ENSG00000151292	5	122847793	122952739	281	21	404469	-0.51607	0.6971	CSNK1G3
ENSG00000179387	4	141445312	141474924	67	13	404469	-0.51611	0.69711	ELMOD2
ENSG00000144747	3	69068978	69101484	93	16	404469	-0.5162	0.69714	TMF1
ENSG00000168763	2	97481982	97499648	47	9	404469	-0.5165	0.69725	CNNM3
ENSG00000129158	11	17809595	18034709	577	54	404469	-0.51657	0.69727	SERGEF
ENSG00000185499	1	155158300	155162707	9	5	404469	-0.51675	0.69733	MUC1
ENSG00000154839	18	47901365	47920543	146	16	404469	-0.51678	0.69735	SKA1
ENSG00000205670	21	35747779	35780164	189	20	404469	-0.51707	0.69745	SMIM11
ENSG00000134278	18	12446511	12658133	1048	46	404469	-0.5171	0.69746	SPIRE1
ENSG00000062282	11	75470557	75512579	102	22	404469	-0.51736	0.69755	DGAT2
ENSG00000105193	19	39923847	39926588	15	4	404469	-0.51753	0.69761	RPS16
ENSG00000212928	14	57671888	57673291	8	3	404469	-0.51761	0.69764	AL391152.1
ENSG00000177464	19	46093022	46105466	34	8	404469	-0.51771	0.69767	GPR4
ENSG00000136694	2	113763038	113765621	8	4	404469	-0.51805	0.69779	IL36A
ENSG00000187527	3	192992579	193096632	542	34	404469	-0.51848	0.69794	ATP13A5
ENSG00000146966	7	140218220	140373793	485	37	404469	-0.51849	0.69794	DENND2A
ENSG00000267534	19	10334520	10341948	21	6	404469	-0.51878	0.69804	S1PR2
ENSG00000213398	16	67973653	67978034	13	6	404469	-0.51879	0.69805	LCAT
ENSG00000112531	6	163835032	163999628	453	24	404469	-0.51883	0.69806	QKI
ENSG00000121053	17	56270098	56282535	48	18	404469	-0.51883	0.69806	EPX
ENSG00000114120	3	140660672	140698775	130	9	404469	-0.51897	0.69811	SLC25A36
ENSG00000088827	20	3667617	3687775	130	23	404469	-0.51911	0.69816	SIGLEC1
ENSG00000204970	5	140165876	140391929	932	38	404469	-0.51923	0.6982	PCDHA1
ENSG00000142230	19	47616531	47713886	156	34	404469	-0.51924	0.6982	SAE1
ENSG00000106615	7	151163098	151217206	173	24	404469	-0.5193	0.69822	RHEB
ENSG00000196284	6	44777054	45345690	2700	38	404469	-0.51935	0.69824	SUPT3H
ENSG00000120913	8	22435792	22455538	86	20	404469	-0.51937	0.69825	PDLIM2
ENSG00000167123	9	131174030	131199626	94	9	404469	-0.51937	0.69825	CERCAM
ENSG00000069493	12	9817565	9848413	168	24	404469	-0.51936	0.69825	CLEC2D
ENSG00000146352	6	123317116	123394072	277	30	404469	-0.51941	0.69826	CLVS2
ENSG00000081800	7	122753585	122840040	331	41	404469	-0.51942	0.69827	SLC13A1
ENSG00000162909	1	223889295	223963720	363	22	404469	-0.51961	0.69833	CAPN2
ENSG00000143621	1	153634512	153643524	15	4	404469	-0.51968	0.69836	ILF2
ENSG00000167549	17	27941774	27949925	11	4	404469	-0.51997	0.69846	CORO6
ENSG00000163053	2	230899698	230933715	164	23	404469	-0.52014	0.69852	SLC16A14
ENSG00000197497	19	53662466	53696639	152	18	404469	-0.52058	0.69867	ZNF665
ENSG00000053371	1	19630459	19638640	30	12	404469	-0.52116	0.69887	AKR7A2
ENSG00000171621	1	9352939	9429591	496	71	404469	-0.52161	0.69903	SPSB1
ENSG00000168418	16	84255823	84273356	108	23	404469	-0.52201	0.69917	KCNG4
ENSG00000119541	18	61056423	61089716	108	13	404469	-0.52213	0.69921	VPS4B
ENSG00000131944	19	33463115	33469128	40	12	404469	-0.5222	0.69924	C19orf40
ENSG00000127081	9	95607874	95640304	123	20	404469	-0.52233	0.69928	ZNF484
ENSG00000104774	19	12757325	12777556	59	16	404469	-0.52261	0.69938	MAN2B1
ENSG00000255833	5	134779908	134788089	42	11	404469	-0.52312	0.69955	TIFAB
ENSG00000174456	12	110465872	110511491	171	31	404469	-0.52317	0.69957	C12orf76
ENSG00000153147	4	144434616	144478639	99	11	404469	-0.5234	0.69965	SMARCA5
ENSG00000167333	11	4619902	4629489	60	15	404469	-0.52441	0.7	TRIM68
ENSG00000153002	3	148508889	148577974	340	55	404469	-0.52463	0.70008	CPB1
ENSG00000184350	11	3248928	3253616	29	11	404469	-0.52465	0.70009	MRGPRE
ENSG00000170500	2	100889753	100939195	308	21	404469	-0.52481	0.70014	LONRF2
ENSG00000088053	19	55525073	55549632	141	15	404469	-0.52492	0.70018	GP6
ENSG00000143514	1	223967601	224033674	243	30	404469	-0.52507	0.70023	TP53BP2
ENSG00000270800	6	34256547	34393825	699	32	404469	-0.5256	0.70042	RPS10-NUDT3
ENSG00000256655	8	128959126	128960591	4	2	404469	-0.52587	0.70051	TMEM75
ENSG00000264324	2	74438731	74590504	426	53	404469	-0.52615	0.70061	RP11-287D1.3
ENSG00000172575	15	38780304	38857776	248	35	404469	-0.52644	0.70071	RASGRP1
ENSG00000066923	7	99775186	99819111	166	17	404469	-0.52652	0.70074	STAG3
ENSG00000171954	19	15619304	15663128	190	41	404469	-0.52665	0.70078	CYP4F22
ENSG00000197329	2	64319786	64371588	188	26	404469	-0.52682	0.70084	PELI1
ENSG00000099812	19	751126	764319	44	11	404469	-0.52689	0.70086	MISP
ENSG00000174307	1	201434620	201438365	14	6	404469	-0.52711	0.70094	PHLDA3
ENSG00000155508	5	154237113	154256353	47	11	404469	-0.52729	0.701	CNOT8
ENSG00000114638	3	118892364	118924000	157	34	404469	-0.52745	0.70106	UPK1B
ENSG00000091732	7	129658126	129691291	127	12	404469	-0.52746	0.70106	ZC3HC1
ENSG00000150687	11	86502101	86663952	799	66	404469	-0.52768	0.70114	PRSS23
ENSG00000091972	3	112051194	112081659	138	21	404469	-0.52787	0.7012	CD200
ENSG00000060749	11	32914724	33014862	248	23	404469	-0.52789	0.70121	QSER1
ENSG00000198336	17	45277812	45301045	58	15	404469	-0.52788	0.70121	MYL4
ENSG00000137574	8	56685701	56738007	215	18	404469	-0.52798	0.70124	TGS1
ENSG00000055950	10	102729215	102747272	55	15	404469	-0.52796	0.70124	MRPL43
ENSG00000142765	1	27668513	27680421	41	14	404469	-0.52815	0.7013	SYTL1
ENSG00000100505	14	51441980	51562779	660	51	404469	-0.52814	0.7013	TRIM9
ENSG00000248050	8	110656344	110660313	26	10	404469	-0.5282	0.70132	RP11-422N16.3
ENSG00000154370	1	228581374	228594541	39	12	404469	-0.52829	0.70135	TRIM11
ENSG00000267173	19	44833848	44905774	481	46	404469	-0.52834	0.70137	CTC-512J12.6
ENSG00000168439	11	63952744	63972015	73	19	404469	-0.52836	0.70138	STIP1
ENSG00000241852	8	22457114	22461663	14	5	404469	-0.52847	0.70141	C8orf58
ENSG00000188234	10	46321042	46349323	3	1	404469	-0.52867	0.70148	AGAP4
ENSG00000205409	11	5862158	5863182	12	2	404469	-0.52878	0.70152	OR52E6
ENSG00000140749	16	21652609	21663981	19	9	404469	-0.52877	0.70152	IGSF6
ENSG00000204291	9	101705461	101833069	522	62	404469	-0.52883	0.70154	COL15A1
ENSG00000131469	17	41150290	41154976	10	2	404469	-0.52936	0.70172	RPL27
ENSG00000213828	2	240083493	240084053	3	1	404469	-0.52937	0.70173	AC017028.1
ENSG00000268432	5	157160003	157161727	7	2	404469	-0.52939	0.70173	AC026407.1
ENSG00000140873	16	77281710	77469011	1406	70	404469	-0.52944	0.70175	ADAMTS18
ENSG00000269058	19	16589868	16607003	75	7	404469	-0.52944	0.70175	CALR3
ENSG00000056050	4	170650616	170679104	101	17	404469	-0.52959	0.7018	C4orf27
ENSG00000261732	16	1682260	1736716	222	27	404469	-0.52961	0.70181	LA16c-431H6.6
ENSG00000179144	7	150211918	150218161	40	11	404469	-0.52963	0.70182	GIMAP7
ENSG00000214226	17	54869274	54916134	147	13	404469	-0.53046	0.7021	C17orf67
ENSG00000142515	19	51358171	51364020	43	9	404469	-0.53046	0.7021	KLK3
ENSG00000180245	4	110749150	110765760	88	14	404469	-0.53049	0.70211	RRH
ENSG00000239389	5	140261793	140391929	540	30	404469	-0.53048	0.70211	PCDHA13
ENSG00000143815	1	225589204	225616627	114	25	404469	-0.5306	0.70215	LBR
ENSG00000150244	11	55029658	55038595	42	7	404469	-0.53059	0.70215	TRIM48
ENSG00000204969	5	140174444	140391929	895	41	404469	-0.53062	0.70216	PCDHA2
ENSG00000178385	2	208693027	208890284	500	53	404469	-0.53088	0.70225	PLEKHM3
ENSG00000103479	16	53467889	53525561	167	14	404469	-0.53088	0.70225	RBL2
ENSG00000165078	8	68334360	68658620	1269	79	404469	-0.53108	0.70232	CPA6
ENSG00000188293	19	46733009	46734500	8	4	404469	-0.53112	0.70233	IGFL1
ENSG00000065320	17	8924859	9147317	1151	110	404469	-0.5313	0.70239	NTN1
ENSG00000197386	4	3076408	3245676	823	40	404469	-0.53133	0.70241	HTT
ENSG00000073734	2	169779448	169887832	481	38	404469	-0.53154	0.70248	ABCB11
ENSG00000116604	1	156433519	156470620	127	24	404469	-0.53158	0.70249	MEF2D
ENSG00000157992	2	27665233	27669348	11	5	404469	-0.53157	0.70249	KRTCAP3
ENSG00000141314	17	30593195	30651680	264	36	404469	-0.53171	0.70254	RHBDL3
ENSG00000013297	3	170136653	170578169	1825	102	404469	-0.53176	0.70256	CLDN11
ENSG00000227507	6	31548302	31550299	4	2	404469	-0.53189	0.7026	LTB
ENSG00000023902	1	150121373	150136916	52	10	404469	-0.53195	0.70262	PLEKHO1
ENSG00000168434	16	23399814	23464501	141	13	404469	-0.53227	0.70273	COG7
ENSG00000249016	5	54252063	54253674	12	2	404469	-0.53232	0.70275	RP11-45H22.3
ENSG00000222046	1	32674695	32681797	26	15	404469	-0.53262	0.70285	DCDC2B
ENSG00000131653	16	2205699	2228130	44	15	404469	-0.53285	0.70293	TRAF7
ENSG00000171561	11	74799758	74800799	5	3	404469	-0.53363	0.7032	OR2AT4
ENSG00000204174	10	47083534	47088320	12	2	404469	-0.53382	0.70327	NPY4R
ENSG00000081842	5	140207563	140391929	739	35	404469	-0.5339	0.70329	PCDHA6
ENSG00000008018	6	170844205	170862429	67	8	404469	-0.53398	0.70332	PSMB1
ENSG00000168310	4	185308867	185395734	359	65	404469	-0.53417	0.70339	IRF2
ENSG00000141873	19	2732202	2740150	25	8	404469	-0.53426	0.70342	SLC39A3
ENSG00000137760	11	107373452	107436472	304	26	404469	-0.53431	0.70344	ALKBH8
ENSG00000006282	17	48620419	48633213	74	15	404469	-0.53436	0.70345	SPATA20
ENSG00000184786	6	170140210	170151655	47	11	404469	-0.53488	0.70363	TCTE3
ENSG00000100191	22	32614465	32651328	183	34	404469	-0.53513	0.70372	SLC5A4
ENSG00000171443	19	56111388	56114504	10	3	404469	-0.53527	0.70377	ZNF524
ENSG00000213638	19	1905377	1913444	44	8	404469	-0.53539	0.70381	ADAT3
ENSG00000204979	11	60282886	60310194	116	16	404469	-0.53572	0.70393	MS4A13
ENSG00000104432	8	79587978	79717758	369	25	404469	-0.53614	0.70407	IL7
ENSG00000107331	9	139901686	139923367	67	22	404469	-0.53621	0.70409	ABCA2
ENSG00000269795	1	243388058	243395911	29	9	404469	-0.53634	0.70414	AC092782.1
ENSG00000235978	3	4855978	4928977	345	37	404469	-0.53645	0.70418	AC018816.3
ENSG00000153132	4	141309609	141349122	120	12	404469	-0.53656	0.70421	CLGN
ENSG00000137252	6	55039050	55147418	547	34	404469	-0.53676	0.70428	HCRTR2
ENSG00000182173	17	73512141	73520820	71	11	404469	-0.53688	0.70432	TSEN54
ENSG00000104695	8	30631973	30671830	151	19	404469	-0.53697	0.70436	PPP2CB
ENSG00000198642	9	21329670	21335379	19	5	404469	-0.53765	0.70459	KLHL9
ENSG00000267360	19	37583921	37701414	420	34	404469	-0.53817	0.70477	CTC-454I21.3
ENSG00000155287	10	101370282	101380366	32	7	404469	-0.53843	0.70486	SLC25A28
ENSG00000099783	19	8509651	8553998	198	25	404469	-0.53917	0.70512	HNRNPM
ENSG00000198851	11	118175260	118186890	40	9	404469	-0.5392	0.70513	CD3E
ENSG00000180611	3	192514604	192635950	452	30	404469	-0.53936	0.70518	MB21D2
ENSG00000105270	19	36505562	36524245	42	16	404469	-0.53961	0.70527	CLIP3
ENSG00000142512	19	51913275	51921057	31	7	404469	-0.53988	0.70536	SIGLEC10
ENSG00000168269	5	169532901	169536727	25	10	404469	-0.53991	0.70537	FOXI1
ENSG00000010610	12	6896024	6929974	149	23	404469	-0.53991	0.70537	CD4
ENSG00000091583	17	64208151	64252643	217	25	404469	-0.54005	0.70542	APOH
ENSG00000068724	2	47143296	47303276	928	69	404469	-0.54009	0.70543	TTC7A
ENSG00000081148	3	100941390	101039404	315	23	404469	-0.54039	0.70554	IMPG2
ENSG00000128595	7	128379346	128411861	122	14	404469	-0.54047	0.70557	CALU
ENSG00000107104	9	470291	746105	2099	65	404469	-0.54053	0.70558	KANK1
ENSG00000110717	11	67798084	67804111	25	9	404469	-0.54062	0.70562	NDUFS8
ENSG00000064270	16	84402133	84497793	935	91	404469	-0.54091	0.70571	ATP2C2
ENSG00000129084	11	14515329	14665181	355	45	404469	-0.54122	0.70582	PSMA1
ENSG00000163632	3	63805038	63834312	84	28	404469	-0.54177	0.70601	C3orf49
ENSG00000105372	19	42363988	42376994	54	9	404469	-0.54176	0.70601	RPS19
ENSG00000187600	2	46656329	46711564	295	20	404469	-0.54183	0.70603	TMEM247
ENSG00000172508	11	67182439	67193078	35	12	404469	-0.54188	0.70605	CARNS1
ENSG00000020577	14	55033815	55260033	764	117	404469	-0.54234	0.70621	SAMD4A
ENSG00000163793	2	27498289	27504367	19	9	404469	-0.54247	0.70625	DNAJC5G
ENSG00000125743	19	46190712	46195827	18	6	404469	-0.54264	0.70631	SNRPD2
ENSG00000018280	2	219246752	219261617	38	10	404469	-0.54274	0.70635	SLC11A1
ENSG00000160307	21	48018875	48025121	46	13	404469	-0.54275	0.70635	S100B
ENSG00000144063	2	110841447	110874143	67	17	404469	-0.54285	0.70638	MALL
ENSG00000167994	11	61664773	61687741	87	28	404469	-0.54285	0.70638	RAB3IL1
ENSG00000121406	19	58038693	58068910	88	24	404469	-0.54285	0.70638	ZNF549
ENSG00000100028	22	24951471	25005947	164	23	404469	-0.54296	0.70642	SNRPD3
ENSG00000123810	19	41860326	41870078	32	7	404469	-0.54315	0.70649	B9D2
ENSG00000169184	22	28144265	28197486	124	39	404469	-0.54317	0.7065	MN1
ENSG00000186409	1	42929001	43120335	800	27	404469	-0.54367	0.70667	CCDC30
ENSG00000066230	5	473425	524447	370	44	404469	-0.54371	0.70668	SLC9A3
ENSG00000164930	8	104310661	104345094	143	20	404469	-0.54383	0.70672	FZD6
ENSG00000268223	5	115387163	115395815	104	9	404469	-0.54394	0.70676	ARL14EPL
ENSG00000171853	2	3383446	3488865	617	55	404469	-0.54417	0.70684	TRAPPC12
ENSG00000126259	19	36346763	36358011	16	5	404469	-0.54451	0.70695	KIRREL2
ENSG00000111845	6	10694928	10710015	63	7	404469	-0.54453	0.70696	PAK1IP1
ENSG00000137834	15	66994566	67074338	266	30	404469	-0.54468	0.70701	SMAD6
ENSG00000129925	16	420773	437113	113	17	404469	-0.54485	0.70707	TMEM8A
ENSG00000134376	1	197170592	197447585	775	68	404469	-0.5449	0.70709	CRB1
ENSG00000175104	11	36508577	36531822	72	14	404469	-0.54502	0.70713	TRAF6
ENSG00000118407	6	76001575	76203454	676	44	404469	-0.54506	0.70714	FILIP1
ENSG00000242259	22	19338891	19435755	301	25	404469	-0.54504	0.70714	C22orf39
ENSG00000143947	2	55459039	55462989	25	12	404469	-0.54529	0.70722	RPS27A
ENSG00000160447	9	131464802	131483197	51	14	404469	-0.54546	0.70728	PKN3
ENSG00000136451	17	56048910	56065620	44	11	404469	-0.54545	0.70728	VEZF1
ENSG00000262304	17	3468738	3539543	457	55	404469	-0.54552	0.7073	SHPK
ENSG00000087502	12	29490285	29534122	129	20	404469	-0.54576	0.70738	ERGIC2
ENSG00000165272	9	33441152	33447609	23	9	404469	-0.54587	0.70742	AQP3
ENSG00000174842	1	92711959	92764544	156	28	404469	-0.54597	0.70746	GLMN
ENSG00000100084	22	19318221	19435224	377	26	404469	-0.54615	0.70752	HIRA
ENSG00000170180	4	145030457	145061904	203	17	404469	-0.54635	0.70759	GYPA
ENSG00000113597	5	64920543	64962060	175	15	404469	-0.54635	0.70759	TRAPPC13
ENSG00000241635	2	234526291	234681956	745	49	404469	-0.54644	0.70762	UGT1A8
ENSG00000163576	3	19920964	19988517	347	30	404469	-0.54646	0.70762	EFHB
ENSG00000106809	9	95146249	95166978	70	11	404469	-0.54643	0.70762	OGN
ENSG00000054690	14	68000018	68056329	267	48	404469	-0.54649	0.70764	PLEKHH1
ENSG00000175294	11	65784223	65793988	31	7	404469	-0.54687	0.70777	CATSPER1
ENSG00000147471	8	37620111	37637283	19	11	404469	-0.5469	0.70778	PROSC
ENSG00000204961	5	140227048	140391929	673	30	404469	-0.54712	0.70785	PCDHA9
ENSG00000100652	14	70242134	70264006	75	12	404469	-0.54724	0.70789	SLC10A1
ENSG00000268818	22	36023040	36031181	44	13	404469	-0.54726	0.7079	AL049747.1
ENSG00000172831	16	66968347	66978999	27	13	404469	-0.54741	0.70795	CES2
ENSG00000166704	19	58488421	58514717	115	14	404469	-0.54749	0.70798	ZNF606
ENSG00000161179	22	21982378	21984353	5	2	404469	-0.54756	0.708	YDJC
ENSG00000005249	7	106685094	106802256	445	42	404469	-0.54768	0.70805	PRKAR2B
ENSG00000006451	7	39663082	39747723	264	30	404469	-0.54781	0.70809	RALA
ENSG00000087088	19	49458072	49465055	30	8	404469	-0.54789	0.70812	BAX
ENSG00000048707	1	12290124	12572099	737	35	404469	-0.54802	0.70816	VPS13D
ENSG00000130159	19	11616731	11639989	74	13	404469	-0.54813	0.7082	ECSIT
ENSG00000116044	2	178092323	178257425	651	42	404469	-0.54843	0.7083	NFE2L2
ENSG00000165434	11	74041363	74109518	311	24	404469	-0.54851	0.70833	PGM2L1
ENSG00000261115	7	140774032	141180180	1353	113	404469	-0.54856	0.70835	TMEM178B
ENSG00000161203	3	183892477	183901879	29	11	404469	-0.54865	0.70838	AP2M1
ENSG00000152818	6	144606837	145174170	2180	105	404469	-0.54927	0.70859	UTRN
ENSG00000166851	16	23688977	23701688	47	9	404469	-0.54926	0.70859	PLK1
ENSG00000204962	5	140220907	140391929	688	30	404469	-0.54944	0.70865	PCDHA8
ENSG00000170819	3	133118839	133194066	324	37	404469	-0.54978	0.70876	BFSP2
ENSG00000157303	9	95820989	95847420	141	22	404469	-0.54985	0.70879	SUSD3
ENSG00000170605	12	55523465	55524586	5	1	404469	-0.55009	0.70887	OR9K2
ENSG00000075426	2	28615315	28640179	50	8	404469	-0.55018	0.7089	FOSL2
ENSG00000139223	12	48866448	48866843	3	1	404469	-0.5502	0.70891	ANP32D
ENSG00000140848	16	57126449	57181878	266	43	404469	-0.55046	0.709	CPNE2
ENSG00000143479	1	206808881	206857764	173	27	404469	-0.55061	0.70905	DYRK3
ENSG00000157765	4	25656923	25680370	54	16	404469	-0.55061	0.70905	SLC34A2
ENSG00000164951	8	94870035	94938294	309	29	404469	-0.55084	0.70913	PDP1
ENSG00000141298	17	27952956	28257294	784	36	404469	-0.55084	0.70913	SSH2
ENSG00000198331	11	125753509	125770543	78	14	404469	-0.551	0.70918	HYLS1
ENSG00000137843	15	40509629	40569688	197	47	404469	-0.55102	0.70919	PAK6
ENSG00000131697	1	5922871	6052533	625	36	404469	-0.55131	0.70929	NPHP4
ENSG00000111885	6	119498374	119670926	1056	34	404469	-0.55136	0.70931	MAN1A1
ENSG00000185774	4	20730239	21950422	6750	235	404469	-0.55148	0.70935	KCNIP4
ENSG00000196417	19	53893046	53930574	258	26	404469	-0.55213	0.70957	ZNF765
ENSG00000049541	7	73645829	73668774	78	14	404469	-0.55234	0.70964	RFC2
ENSG00000139445	12	109715784	109747025	90	17	404469	-0.55234	0.70964	FOXN4
ENSG00000144057	2	107418056	107503564	453	32	404469	-0.55246	0.70968	ST6GAL2
ENSG00000232850	9	130890612	130891481	2	1	404469	-0.55296	0.70985	AL590708.2
ENSG00000181856	17	7184986	7191576	13	6	404469	-0.55301	0.70987	SLC2A4
ENSG00000142330	2	241526133	241557122	187	24	404469	-0.55303	0.70988	CAPN10
ENSG00000152795	4	83343717	83351294	37	9	404469	-0.55303	0.70988	HNRNPDL
ENSG00000183773	22	21319396	21335649	65	14	404469	-0.55303	0.70988	AIFM3
ENSG00000135392	12	56214744	56224608	25	13	404469	-0.5533	0.70997	DNAJC14
ENSG00000166780	16	15528152	15718885	654	72	404469	-0.55344	0.71002	C16orf45
ENSG00000078269	6	158402888	158520208	528	53	404469	-0.55349	0.71004	SYNJ2
ENSG00000174721	10	93666346	93669240	11	5	404469	-0.55369	0.71011	FGFBP3
ENSG00000139174	12	42852140	42984157	595	64	404469	-0.55377	0.71013	PRICKLE1
ENSG00000163624	4	85504132	85572491	172	29	404469	-0.55379	0.71014	CDS1
ENSG00000255150	12	104697517	104698980	5	3	404469	-0.55379	0.71014	EID3
ENSG00000184903	7	110303110	111202573	3140	103	404469	-0.55427	0.7103	IMMP2L
ENSG00000084774	2	27440258	27466811	103	18	404469	-0.55429	0.71031	CAD
ENSG00000102854	16	810762	818865	76	18	404469	-0.55451	0.71039	MSLN
ENSG00000185666	22	32908539	33454358	2594	130	404469	-0.55457	0.71041	SYN3
ENSG00000215187	9	35561828	35563896	8	3	404469	-0.55489	0.71052	FAM166B
ENSG00000172795	5	112312399	112356667	213	31	404469	-0.55502	0.71056	DCP2
ENSG00000152700	5	133936834	133984961	101	23	404469	-0.55502	0.71056	SAR1B
ENSG00000166847	16	23652713	23681195	119	12	404469	-0.55514	0.7106	DCTN5
ENSG00000012223	3	46477136	46526724	238	33	404469	-0.55573	0.7108	LTF
ENSG00000185716	16	22018959	22098855	169	38	404469	-0.55607	0.71092	C16orf52
ENSG00000080293	2	120197419	120282070	425	39	404469	-0.55651	0.71107	SCTR
ENSG00000153214	2	112812800	112876895	221	35	404469	-0.55659	0.7111	TMEM87B
ENSG00000108639	17	76164639	76169608	27	7	404469	-0.55708	0.71126	SYNGR2
ENSG00000100219	22	29190543	29196585	16	7	404469	-0.55728	0.71133	XBP1
ENSG00000167604	19	36378555	36393205	48	8	404469	-0.55732	0.71135	NFKBID
ENSG00000048405	7	126986844	127071978	371	25	404469	-0.55735	0.71136	ZNF800
ENSG00000105321	19	47759237	47775210	73	8	404469	-0.5578	0.71151	CCDC9
ENSG00000139793	13	97873688	98046374	588	53	404469	-0.55788	0.71154	MBNL2
ENSG00000103540	16	19535133	19564730	130	17	404469	-0.5583	0.71168	CCP110
ENSG00000253548	3	191178952	191179245	2	1	404469	-0.55839	0.71171	PYDC2
ENSG00000267426	17	73894726	73926210	126	29	404469	-0.55859	0.71178	RP11-552F3.12
ENSG00000269121	16	12062000	12062333	1	1	404469	-0.55866	0.7118	AC007216.2
ENSG00000135766	1	231499497	231560790	384	11	404469	-0.55919	0.71198	EGLN1
ENSG00000121797	3	46448654	46454488	27	8	404469	-0.55933	0.71203	CCRL2
ENSG00000204963	5	140213969	140391929	712	31	404469	-0.55945	0.71207	PCDHA7
ENSG00000100852	14	32545320	32628934	104	42	404469	-0.55968	0.71215	ARHGAP5
ENSG00000204613	6	30119722	30128711	95	13	404469	-0.56007	0.71229	TRIM10
ENSG00000165516	14	50234326	50249909	27	8	404469	-0.56075	0.71252	KLHDC2
ENSG00000101439	20	23608534	23619110	48	5	404469	-0.56077	0.71252	CST3
ENSG00000124693	6	26031817	26032288	2	1	404469	-0.56086	0.71255	HIST1H3B
ENSG00000137563	8	63927638	63951730	114	14	404469	-0.56113	0.71264	GGH
ENSG00000080493	4	72053003	72437804	944	56	404469	-0.56121	0.71267	SLC4A4
ENSG00000143190	1	167190066	167396582	598	30	404469	-0.5613	0.7127	POU2F1
ENSG00000165084	8	69242957	69731257	1910	111	404469	-0.56152	0.71278	C8orf34
ENSG00000150281	16	30907928	30914881	10	4	404469	-0.56154	0.71279	CTF1
ENSG00000163785	3	133784147	133969689	739	39	404469	-0.56169	0.71284	RYK
ENSG00000251664	5	140255058	140391929	562	29	404469	-0.56188	0.7129	PCDHA12
ENSG00000189181	1	248844628	248845629	10	3	404469	-0.562	0.71294	OR14I1
ENSG00000237541	6	32709119	32714992	120	14	404469	-0.56198	0.71294	HLA-DQA2
ENSG00000131409	19	51020149	51071302	197	48	404469	-0.56234	0.71306	LRRC4B
ENSG00000197136	11	65383244	65404910	63	22	404469	-0.56254	0.71313	PCNXL3
ENSG00000104529	8	144661867	144681711	100	13	404469	-0.56269	0.71318	EEF1D
ENSG00000197275	8	95384188	95487337	466	24	404469	-0.56283	0.71323	RAD54B
ENSG00000113838	3	186263862	186288332	70	12	404469	-0.56299	0.71328	TBCCD1
ENSG00000166225	12	69864129	69973562	409	27	404469	-0.563	0.71328	FRS2
ENSG00000160284	21	47581062	47604390	195	17	404469	-0.56301	0.71329	SPATC1L
ENSG00000181163	5	170814120	170838141	96	10	404469	-0.56306	0.7133	NPM1
ENSG00000086288	7	37888199	37940003	340	38	404469	-0.56311	0.71332	NME8
ENSG00000117122	1	17300997	17307330	26	7	404469	-0.56336	0.7134	MFAP2
ENSG00000038945	8	15965387	16424999	2686	79	404469	-0.5641	0.71366	MSR1
ENSG00000215277	14	23654525	23742686	434	35	404469	-0.56413	0.71367	C14orf164
ENSG00000136877	9	130556876	130576606	95	16	404469	-0.56423	0.7137	FPGS
ENSG00000161944	17	7004641	7019019	131	21	404469	-0.56434	0.71374	ASGR2
ENSG00000165030	9	94171327	94186144	37	7	404469	-0.56459	0.71382	NFIL3
ENSG00000184602	16	11762270	11773015	49	7	404469	-0.56466	0.71385	SNN
ENSG00000164162	4	145888264	146019693	236	49	404469	-0.56479	0.71389	ANAPC10
ENSG00000186166	11	118868852	118886501	73	12	404469	-0.56508	0.71399	CCDC84
ENSG00000172009	19	2785458	2813599	72	8	404469	-0.56518	0.71403	THOP1
ENSG00000140993	16	3348832	3355729	22	5	404469	-0.56528	0.71406	TIGD7
ENSG00000169105	15	40763160	40765353	1	1	404469	-0.56532	0.71407	CHST14
ENSG00000140505	15	75041185	75048543	26	12	404469	-0.56608	0.71433	CYP1A2
ENSG00000105186	19	33087913	33167503	583	26	404469	-0.56607	0.71433	ANKRD27
ENSG00000134452	10	5931535	5979556	263	27	404469	-0.5661	0.71434	FBXO18
ENSG00000110079	11	60048014	60076445	90	21	404469	-0.56611	0.71434	MS4A4A
ENSG00000198000	9	95059640	95087918	85	13	404469	-0.5662	0.71437	NOL8
ENSG00000204501	1	13421176	13428191	1	1	404469	-0.56636	0.71443	PRAMEF9
ENSG00000159208	1	150254953	150259505	18	6	404469	-0.56665	0.71452	C1orf51
ENSG00000163806	2	29005383	29073477	257	21	404469	-0.56672	0.71455	SPDYA
ENSG00000172789	12	54426637	54429142	9	4	404469	-0.56687	0.7146	HOXC5
ENSG00000172932	11	67056018	67069956	34	12	404469	-0.56693	0.71462	ANKRD13D
ENSG00000197084	1	152777311	152779107	16	4	404469	-0.56711	0.71468	LCE1C
ENSG00000179889	16	15068448	15233196	363	37	404469	-0.56714	0.71469	PDXDC1
ENSG00000251247	19	37341263	37403931	249	25	404469	-0.56718	0.7147	ZNF345
ENSG00000241794	1	153028589	153030013	2	1	404469	-0.56722	0.71472	SPRR2A
ENSG00000180424	20	30028322	30038060	34	7	404469	-0.56755	0.71483	DEFB123
ENSG00000140534	15	90118713	90174287	176	18	404469	-0.56757	0.71484	TICRR
ENSG00000137841	15	40570377	40600136	105	23	404469	-0.56774	0.71489	PLCB2
ENSG00000175097	11	36597124	36619829	123	18	404469	-0.56789	0.71495	RAG2
ENSG00000186026	19	44576297	44593766	91	18	404469	-0.56856	0.71517	ZNF284
ENSG00000112304	6	24667263	24705293	210	32	404469	-0.56858	0.71518	ACOT13
ENSG00000213892	19	45202421	45213986	46	14	404469	-0.56892	0.7153	CEACAM16
ENSG00000147419	8	27590835	27630170	175	14	404469	-0.56903	0.71533	CCDC25
ENSG00000141337	17	66255323	66418872	627	91	404469	-0.5693	0.71542	ARSG
ENSG00000115129	2	24300303	24308731	26	7	404469	-0.56934	0.71544	TP53I3
ENSG00000161326	17	35849937	35873603	83	15	404469	-0.56961	0.71553	DUSP14
ENSG00000165219	9	128024073	128129486	308	29	404469	-0.56969	0.71556	GAPVD1
ENSG00000170962	11	103777914	104035107	1244	86	404469	-0.56983	0.7156	PDGFD
ENSG00000179059	4	188916925	188926204	52	16	404469	-0.5702	0.71573	ZFP42
ENSG00000259288	15	40509629	40568597	195	46	404469	-0.57053	0.71584	RP11-133K1.2
ENSG00000162062	16	2510081	2514964	9	6	404469	-0.57081	0.71594	C16orf59
ENSG00000074706	6	154475631	154677926	999	80	404469	-0.57084	0.71595	IPCEF1
ENSG00000265817	8	95390605	95449180	236	25	404469	-0.57105	0.71602	FSBP
ENSG00000158636	11	76155967	76264069	285	26	404469	-0.57115	0.71605	C11orf30
ENSG00000144893	3	150803484	151154860	1515	67	404469	-0.57119	0.71606	MED12L
ENSG00000139636	12	49490919	49504683	29	9	404469	-0.57128	0.7161	LMBR1L
ENSG00000104859	19	45542298	45574214	65	10	404469	-0.57171	0.71624	CLASRP
ENSG00000145107	3	196046213	196065374	86	14	404469	-0.57198	0.71633	TM4SF19
ENSG00000103355	16	2833954	2837949	9	2	404469	-0.57203	0.71635	PRSS33
ENSG00000040633	17	7138347	7143041	8	4	404469	-0.57215	0.71639	PHF23
ENSG00000137198	6	16238811	16295780	236	36	404469	-0.57244	0.71649	GMPR
ENSG00000173976	19	3769087	3772233	15	5	404469	-0.57265	0.71656	RAX2
ENSG00000113389	5	32689176	32791819	367	34	404469	-0.57279	0.71661	NPR3
ENSG00000268358	5	111755280	111756310	11	5	404469	-0.57299	0.71667	EPB41L4A-AS2
ENSG00000080839	20	35624752	35724398	198	30	404469	-0.57301	0.71668	RBL1
ENSG00000183914	17	7620672	7737062	463	51	404469	-0.57313	0.71672	DNAH2
ENSG00000125816	20	21376005	21378666	2	1	404469	-0.57336	0.7168	NKX2-4
ENSG00000184967	12	132628993	132637013	25	13	404469	-0.57348	0.71684	NOC4L
ENSG00000155754	2	202352148	202483901	549	25	404469	-0.57354	0.71686	ALS2CR11
ENSG00000165424	10	81142081	81205383	291	41	404469	-0.57354	0.71686	ZCCHC24
ENSG00000110931	12	121675497	121736111	255	34	404469	-0.57361	0.71688	CAMKK2
ENSG00000105829	7	93592074	93633694	90	20	404469	-0.57363	0.71689	BET1
ENSG00000153802	4	68686594	68749750	195	27	404469	-0.57398	0.71701	TMPRSS11D
ENSG00000132912	5	150088002	150138671	176	14	404469	-0.57409	0.71705	DCTN4
ENSG00000204020	10	90521163	90537999	123	26	404469	-0.57416	0.71707	LIPN
ENSG00000162526	1	32817122	32829913	20	7	404469	-0.57431	0.71712	TSSK3
ENSG00000196660	1	219858769	220131989	1338	56	404469	-0.57457	0.71721	SLC30A10
ENSG00000114268	3	48555117	48599448	90	24	404469	-0.57471	0.71725	PFKFB4
ENSG00000172164	8	121547985	121825513	1058	63	404469	-0.5747	0.71725	SNTB1
ENSG00000141562	17	80416056	80448413	113	18	404469	-0.57497	0.71734	NARF
ENSG00000124571	6	43490072	43543812	190	24	404469	-0.57503	0.71737	XPO5
ENSG00000086544	19	41223008	41246765	97	19	404469	-0.57533	0.71746	ITPKC
ENSG00000198720	17	27916787	27941779	33	10	404469	-0.57561	0.71756	ANKRD13B
ENSG00000260970	9	122257653	122286403	136	15	404469	-0.57653	0.71787	RP11-295D22.1
ENSG00000127329	12	70910630	71031220	611	71	404469	-0.57662	0.7179	PTPRB
ENSG00000126067	1	36067185	36107445	145	14	404469	-0.57706	0.71805	PSMB2
ENSG00000088305	20	31350191	31397162	217	21	404469	-0.57707	0.71805	DNMT3B
ENSG00000139291	12	72079867	72097836	63	18	404469	-0.57722	0.7181	TMEM19
ENSG00000100170	22	32439019	32509016	304	21	404469	-0.57723	0.71811	SLC5A1
ENSG00000155304	21	15743436	15755805	66	15	404469	-0.57744	0.71818	HSPA13
ENSG00000139697	12	123773656	123849390	390	19	404469	-0.57754	0.71821	SBNO1
ENSG00000185842	1	225083964	225586996	2644	46	404469	-0.57774	0.71828	DNAH14
ENSG00000204403	11	104756445	104769397	62	6	404469	-0.5779	0.71833	CASP12
ENSG00000129515	14	35030300	35099389	264	19	404469	-0.57791	0.71834	SNX6
ENSG00000144445	2	210886147	211036107	247	60	404469	-0.57809	0.7184	KANSL1L
ENSG00000156384	10	105881816	105886143	18	6	404469	-0.57852	0.71854	SFR1
ENSG00000166337	11	6627526	6633898	23	5	404469	-0.57853	0.71855	TAF10
ENSG00000273291	3	42850938	43097363	965	58	404469	-0.57876	0.71862	KRBOX1
ENSG00000178467	3	49027319	49044587	34	16	404469	-0.57889	0.71867	P4HTM
ENSG00000167191	16	19868616	19897489	106	20	404469	-0.57888	0.71867	GPRC5B
ENSG00000137825	15	41785591	41795747	42	12	404469	-0.57904	0.71872	ITPKA
ENSG00000259009	19	48337701	48364769	213	17	404469	-0.57905	0.71872	TPRX2P
ENSG00000058600	16	22308730	22346424	127	19	404469	-0.57929	0.7188	POLR3E
ENSG00000065978	1	43148098	43168020	62	18	404469	-0.57933	0.71882	YBX1
ENSG00000119686	14	76044960	76129557	299	44	404469	-0.57953	0.71888	FLVCR2
ENSG00000099260	1	100111499	100160097	228	30	404469	-0.57993	0.71902	PALMD
ENSG00000138593	15	49280673	49338760	149	19	404469	-0.58007	0.71907	SECISBP2L
ENSG00000145850	5	156346293	156390266	186	27	404469	-0.58062	0.71925	TIMD4
ENSG00000144218	2	100162323	100759201	1992	83	404469	-0.58068	0.71927	AFF3
ENSG00000272325	6	34247456	34360451	551	24	404469	-0.58097	0.71937	NUDT3
ENSG00000228594	1	1533392	1535476	2	1	404469	-0.58103	0.71939	C1orf233
ENSG00000129437	19	51580752	51587502	41	10	404469	-0.58107	0.7194	KLK14
ENSG00000186509	11	57791353	57949088	777	37	404469	-0.58109	0.71941	OR9Q1
ENSG00000151532	10	114206756	114578503	1078	108	404469	-0.58131	0.71948	VTI1A
ENSG00000198521	19	21987752	22034927	189	22	404469	-0.58153	0.71956	ZNF43
ENSG00000166004	11	93394805	93463522	239	24	404469	-0.58155	0.71957	KIAA1731
ENSG00000168228	4	25314407	25372005	272	30	404469	-0.58163	0.71959	ZCCHC4
ENSG00000106541	7	16831435	16873057	282	24	404469	-0.58162	0.71959	AGR2
ENSG00000164695	8	82644669	82671750	104	27	404469	-0.58191	0.71969	CHMP4C
ENSG00000186063	1	222841355	222886552	137	29	404469	-0.58199	0.71971	AIDA
ENSG00000095139	11	118443105	118473748	76	8	404469	-0.58202	0.71972	ARCN1
ENSG00000171532	17	37759789	37766030	8	4	404469	-0.58205	0.71973	NEUROD2
ENSG00000133422	22	31321117	31364284	113	19	404469	-0.58242	0.71986	MORC2
ENSG00000196666	11	47608198	47610746	11	4	404469	-0.58266	0.71994	FAM180B
ENSG00000176809	17	62850430	62915598	6	2	404469	-0.58295	0.72004	LRRC37A3
ENSG00000154237	15	101459420	101610317	754	49	404469	-0.58308	0.72008	LRRK1
ENSG00000110880	12	109038885	109125372	301	28	404469	-0.58315	0.72011	CORO1C
ENSG00000133112	13	45911008	45915505	14	5	404469	-0.58322	0.72013	TPT1
ENSG00000163377	3	68780917	68981761	975	40	404469	-0.58343	0.7202	FAM19A4
ENSG00000136643	1	213224589	213448116	455	36	404469	-0.58355	0.72024	RPS6KC1
ENSG00000127152	14	99635624	99737861	341	40	404469	-0.58362	0.72026	BCL11B
ENSG00000164287	5	54408799	54469005	233	27	404469	-0.58367	0.72028	CDC20B
ENSG00000104522	8	144694788	144700218	30	10	404469	-0.58395	0.72037	TSTA3
ENSG00000204463	6	31606805	31620482	66	22	404469	-0.5842	0.72046	BAG6
ENSG00000108272	17	34948228	34957235	21	5	404469	-0.58435	0.72051	DHRS11
ENSG00000103423	16	4475806	4506776	115	19	404469	-0.58445	0.72054	DNAJA3
ENSG00000106404	7	100875373	100882101	20	7	404469	-0.58447	0.72055	CLDN15
ENSG00000186803	9	21206180	21207142	11	4	404469	-0.58479	0.72066	IFNA10
ENSG00000174348	1	53527854	53551174	151	19	404469	-0.58509	0.72076	PODN
ENSG00000108509	17	4871287	4890960	89	24	404469	-0.58526	0.72081	CAMTA2
ENSG00000239332	2	47043836	47086146	192	38	404469	-0.58528	0.72082	LINC01119
ENSG00000060718	1	103342023	103574052	1385	43	404469	-0.58587	0.72102	COL11A1
ENSG00000103089	16	74746853	74808729	295	41	404469	-0.58611	0.7211	FA2H
ENSG00000180071	9	38540566	38620657	227	31	404469	-0.58615	0.72111	ANKRD18A
ENSG00000060140	12	10771538	10826917	234	19	404469	-0.5864	0.7212	STYK1
ENSG00000131061	20	32319463	32380075	150	26	404469	-0.58646	0.72122	ZNF341
ENSG00000180336	17	42733762	42767676	71	22	404469	-0.5865	0.72123	C17orf104
ENSG00000205856	22	32544993	32555309	69	14	404469	-0.58653	0.72124	C22orf42
ENSG00000127324	12	71518865	71835678	1280	73	404469	-0.58675	0.72131	TSPAN8
ENSG00000100038	22	22311397	22337213	94	13	404469	-0.58677	0.72132	TOP3B
ENSG00000243725	1	55181495	55208330	215	9	404469	-0.58679	0.72133	TTC4
ENSG00000135473	12	56710007	56727837	34	8	404469	-0.58754	0.72158	PAN2
ENSG00000163466	2	219081817	219119079	125	18	404469	-0.58769	0.72163	ARPC2
ENSG00000024526	1	68939835	68962904	84	13	404469	-0.58779	0.72166	DEPDC1
ENSG00000181143	19	8959520	9092018	687	53	404469	-0.58801	0.72174	MUC16
ENSG00000124212	20	48120411	48184683	151	41	404469	-0.58805	0.72175	PTGIS
ENSG00000196715	7	65338254	65424550	277	20	404469	-0.58822	0.72181	VKORC1L1
ENSG00000131471	17	41003201	41010147	12	6	404469	-0.58866	0.72196	AOC3
ENSG00000138741	4	122800182	122872909	239	31	404469	-0.58927	0.72216	TRPC3
ENSG00000180957	22	28247657	28316122	197	29	404469	-0.58926	0.72216	PITPNB
ENSG00000173848	10	5454514	5500426	133	14	404469	-0.58935	0.72219	NET1
ENSG00000177599	19	11908482	11920437	39	10	404469	-0.5894	0.7222	ZNF491
ENSG00000081026	1	113933371	114228545	796	36	404469	-0.58949	0.72224	MAGI3
ENSG00000163421	3	71820807	71834357	38	12	404469	-0.58951	0.72224	PROK2
ENSG00000184507	15	34635516	34649938	66	19	404469	-0.59006	0.72243	NUTM1
ENSG00000120162	9	27325207	27529779	945	80	404469	-0.59019	0.72247	MOB3B
ENSG00000197079	17	39632941	39637392	25	8	404469	-0.59029	0.7225	KRT35
ENSG00000134398	16	23701647	23724821	74	22	404469	-0.59042	0.72254	ERN2
ENSG00000176428	7	73082155	73086442	12	3	404469	-0.59045	0.72256	VPS37D
ENSG00000133639	12	92536286	92539673	11	5	404469	-0.59051	0.72257	BTG1
ENSG00000173812	17	39845137	39848920	6	3	404469	-0.59088	0.7227	EIF1
ENSG00000157379	14	24759804	24769039	32	8	404469	-0.59093	0.72272	DHRS1
ENSG00000008394	12	16500076	16762193	772	61	404469	-0.59097	0.72273	MGST1
ENSG00000120586	10	18098352	18200091	3	2	404469	-0.59146	0.72289	MRC1
ENSG00000075856	12	108916357	108955176	173	17	404469	-0.59148	0.7229	SART3
ENSG00000178852	17	45400656	45518678	513	20	404469	-0.59156	0.72293	EFCAB13
ENSG00000165650	10	119040000	119134978	333	17	404469	-0.59165	0.72296	PDZD8
ENSG00000232671	1	151252500	151254405	5	3	404469	-0.59176	0.72299	RP11-126K1.2
ENSG00000117289	1	145438469	145442635	10	4	404469	-0.5919	0.72304	TXNIP
ENSG00000137070	9	34650699	34661889	25	8	404469	-0.5921	0.72311	IL11RA
ENSG00000104427	8	79578282	79632000	161	16	404469	-0.59214	0.72312	ZC2HC1A
ENSG00000123143	19	14543865	14582679	172	38	404469	-0.59236	0.7232	PKN1
ENSG00000067057	10	3108525	3179904	729	73	404469	-0.59239	0.72321	PFKP
ENSG00000153707	9	8314246	10612723	14129	530	404469	-0.59256	0.72326	PTPRD
ENSG00000185565	3	115521235	117716095	9351	359	404469	-0.59259	0.72327	LSAMP
ENSG00000152578	11	105480721	105852819	1204	54	404469	-0.59292	0.72338	GRIA4
ENSG00000105538	19	49223844	49243978	61	11	404469	-0.59304	0.72342	RASIP1
ENSG00000176209	8	42396298	42409603	57	8	404469	-0.59309	0.72344	SMIM19
ENSG00000168356	3	38887260	38992052	472	44	404469	-0.59319	0.72347	SCN11A
ENSG00000269071	5	138852108	138852506	1	1	404469	-0.5932	0.72347	AC138517.1
ENSG00000146828	7	100424442	100464631	139	29	404469	-0.59318	0.72347	SLC12A9
ENSG00000165813	10	115880621	115933979	145	17	404469	-0.59322	0.72348	C10orf118
ENSG00000118985	5	95220802	95297775	320	15	404469	-0.59361	0.72361	ELL2
ENSG00000171794	10	135043778	135045062	8	4	404469	-0.5936	0.72361	UTF1
ENSG00000198691	1	94458393	94586688	605	90	404469	-0.59426	0.72383	ABCA4
ENSG00000178591	20	67891	77735	15	8	404469	-0.5943	0.72384	DEFB125
ENSG00000214360	5	171621176	171630456	41	10	404469	-0.5947	0.72398	EFCAB9
ENSG00000137628	4	169137444	169239958	544	34	404469	-0.59473	0.72399	DDX60
ENSG00000186827	1	1146706	1149518	12	5	404469	-0.59513	0.72412	TNFRSF4
ENSG00000163808	3	44803209	44914868	334	32	404469	-0.5957	0.72431	KIF15
ENSG00000183463	13	28551851	28562791	38	9	404469	-0.59632	0.72452	URAD
ENSG00000112378	6	138409642	138428648	114	25	404469	-0.59668	0.72464	PERP
ENSG00000139780	13	103338094	103346854	58	20	404469	-0.59684	0.72469	METTL21C
ENSG00000067715	12	79257773	79845788	2048	90	404469	-0.59696	0.72473	SYT1
ENSG00000103710	15	65345679	65369028	116	23	404469	-0.59695	0.72473	RASL12
ENSG00000104870	19	50010073	50029590	78	16	404469	-0.59697	0.72474	FCGRT
ENSG00000267022	19	44529506	44591471	287	25	404469	-0.59724	0.72483	ZNF223
ENSG00000143314	1	156707095	156711382	13	6	404469	-0.59727	0.72484	MRPL24
ENSG00000161048	7	102740223	102790007	199	16	404469	-0.59743	0.72489	NAPEPLD
ENSG00000113249	5	156456424	156486130	173	23	404469	-0.5977	0.72498	HAVCR1
ENSG00000166105	11	134144139	134189458	180	33	404469	-0.59788	0.72504	GLB1L3
ENSG00000205678	4	65140975	65275186	682	28	404469	-0.59799	0.72508	TECRL
ENSG00000105656	19	18553473	18632937	310	19	404469	-0.59799	0.72508	ELL
ENSG00000188993	4	52859868	52883786	50	19	404469	-0.59828	0.72518	LRRC66
ENSG00000127564	16	3018025	3030540	34	13	404469	-0.59856	0.72527	PKMYT1
ENSG00000180628	10	92979908	93044088	187	10	404469	-0.59877	0.72534	PCGF5
ENSG00000268863	16	30996808	30997533	2	1	404469	-0.59878	0.72534	AC135048.1
ENSG00000196458	12	133498019	133532892	36	8	404469	-0.59882	0.72535	ZNF605
ENSG00000268977	16	79015647	79015739	1	1	404469	-0.59897	0.7254	PIH1
ENSG00000081052	2	227867427	228028829	584	39	404469	-0.59906	0.72543	COL4A4
ENSG00000135406	12	49687035	49692465	17	7	404469	-0.59917	0.72547	PRPH
ENSG00000214510	5	147647743	147665817	86	11	404469	-0.59928	0.72551	SPINK13
ENSG00000150556	2	149894621	150071776	734	51	404469	-0.59956	0.7256	LYPD6B
ENSG00000184544	17	9674751	9694614	79	10	404469	-0.59955	0.7256	DHRS7C
ENSG00000105968	7	44866390	44887682	78	13	404469	-0.59958	0.72561	H2AFV
ENSG00000166436	11	8633584	8693413	199	27	404469	-0.5997	0.72565	TRIM66
ENSG00000103534	16	19421818	19510435	527	38	404469	-0.59975	0.72566	TMC5
ENSG00000187170	1	152680636	152681967	6	3	404469	-0.5999	0.72572	LCE4A
ENSG00000113532	5	100142639	100238970	291	22	404469	-0.59992	0.72572	ST8SIA4
ENSG00000146085	6	49398073	49430904	103	14	404469	-0.60024	0.72583	MUT
ENSG00000124614	6	34385231	34393902	49	16	404469	-0.60034	0.72586	RPS10
ENSG00000165490	11	82611017	82669319	204	27	404469	-0.60041	0.72588	C11orf82
ENSG00000205643	22	46639908	46646576	34	6	404469	-0.60048	0.72591	CDPF1
ENSG00000166197	10	103911933	103923627	25	10	404469	-0.60058	0.72594	NOLC1
ENSG00000110944	12	56732663	56734193	2	1	404469	-0.60088	0.72604	IL23A
ENSG00000198099	4	100044808	100078949	250	11	404469	-0.6009	0.72605	ADH4
ENSG00000155130	6	114178541	114184648	12	7	404469	-0.60094	0.72606	MARCKS
ENSG00000160097	1	33327869	33338083	22	8	404469	-0.60118	0.72614	FNDC5
ENSG00000137868	15	74471807	74504608	138	23	404469	-0.6013	0.72618	STRA6
ENSG00000140990	16	2009509	2011976	29	6	404469	-0.60137	0.7262	NDUFB10
ENSG00000250120	5	140235595	140391929	648	30	404469	-0.6014	0.72621	PCDHA10
ENSG00000148600	10	85954410	85979377	140	27	404469	-0.60152	0.72625	CDHR1
ENSG00000197044	19	11877815	11894893	99	7	404469	-0.60173	0.72632	ZNF441
ENSG00000136715	2	128698791	128785694	302	30	404469	-0.60191	0.72638	SAP130
ENSG00000127838	2	219135115	219211516	265	16	404469	-0.60214	0.72646	PNKD
ENSG00000176692	16	86600857	86602539	1	1	404469	-0.60219	0.72648	FOXC2
ENSG00000125977	20	32676104	32700138	37	9	404469	-0.60242	0.72655	EIF2S2
ENSG00000263417	18	68297755	68317980	105	21	404469	-0.60247	0.72657	GTSCR1
ENSG00000118217	1	161736084	161933860	707	25	404469	-0.60342	0.72688	ATF6
ENSG00000164776	7	56148440	56160689	63	14	404469	-0.60354	0.72693	PHKG1
ENSG00000105755	19	44010871	44031396	84	12	404469	-0.60363	0.72696	ETHE1
ENSG00000152315	14	90528109	90652201	571	44	404469	-0.6041	0.72711	KCNK13
ENSG00000196091	12	101962131	102079796	652	58	404469	-0.60428	0.72717	MYBPC1
ENSG00000072778	17	7120444	7128592	22	9	404469	-0.60446	0.72723	ACADVL
ENSG00000113716	5	149379884	149432386	182	17	404469	-0.60454	0.72726	HMGXB3
ENSG00000213057	1	178511887	178518024	40	7	404469	-0.60476	0.72733	C1orf220
ENSG00000168994	6	3722848	3752260	108	23	404469	-0.60489	0.72737	PXDC1
ENSG00000167397	16	31102163	31107301	12	4	404469	-0.60489	0.72737	VKORC1
ENSG00000148498	10	34398488	35104253	2740	103	404469	-0.60527	0.7275	PARD3
ENSG00000134884	13	107194021	107220512	38	10	404469	-0.60581	0.72768	ARGLU1
ENSG00000167080	17	47209822	47247351	131	22	404469	-0.60601	0.72775	B4GALNT2
ENSG00000105519	19	5911718	5915888	20	9	404469	-0.60601	0.72775	CAPS
ENSG00000168282	14	50087489	50090198	5	3	404469	-0.6062	0.72781	MGAT2
ENSG00000245888	16	27279526	27301813	46	10	404469	-0.60626	0.72783	CTD-3203P2.2
ENSG00000122859	10	71331454	71332994	6	2	404469	-0.60637	0.72787	NEUROG3
ENSG00000159173	1	201373625	201398994	68	19	404469	-0.60655	0.72792	TNNI1
ENSG00000140836	16	72816784	73093597	1292	142	404469	-0.60669	0.72797	ZFHX3
ENSG00000153107	2	112523848	112642267	384	21	404469	-0.60687	0.72803	ANAPC1
ENSG00000106803	9	101984346	101992897	33	6	404469	-0.60692	0.72805	SEC61B
ENSG00000142961	1	47073387	47082563	34	8	404469	-0.60699	0.72807	MOB3C
ENSG00000167791	11	67286383	67290899	9	6	404469	-0.60702	0.72808	CABP2
ENSG00000172031	1	92495539	92529093	105	19	404469	-0.60734	0.72819	EPHX4
ENSG00000160789	1	156052364	156109880	189	18	404469	-0.60745	0.72822	LMNA
ENSG00000126267	19	36139125	36149763	47	15	404469	-0.60767	0.7283	COX6B1
ENSG00000130024	6	170104001	170124151	56	14	404469	-0.60797	0.7284	PHF10
ENSG00000178764	8	123793633	123986750	632	95	404469	-0.60816	0.72846	ZHX2
ENSG00000103365	16	23474863	23533316	156	15	404469	-0.60829	0.7285	GGA2
ENSG00000141646	18	48494410	48611415	270	24	404469	-0.60869	0.72863	SMAD4
ENSG00000116957	1	235530675	235612283	345	25	404469	-0.60892	0.72871	TBCE
ENSG00000016402	6	137321108	137366298	167	18	404469	-0.60952	0.72891	IL20RA
ENSG00000154035	17	21142183	21156722	65	18	404469	-0.60963	0.72895	C17orf103
ENSG00000175874	2	101962013	102004057	161	17	404469	-0.6099	0.72904	CREG2
ENSG00000134882	13	99853028	100038688	694	36	404469	-0.61016	0.72912	UBAC2
ENSG00000163682	4	39455744	39460568	28	8	404469	-0.6103	0.72917	RPL9
ENSG00000165868	10	118430703	118502085	335	25	404469	-0.61034	0.72918	HSPA12A
ENSG00000173699	2	231860836	231889770	195	16	404469	-0.61058	0.72926	SPATA3
ENSG00000128917	15	41221538	41231237	30	12	404469	-0.61063	0.72928	DLL4
ENSG00000123179	13	50234859	50265611	202	28	404469	-0.61073	0.72931	EBPL
ENSG00000118997	2	196602427	196933536	1180	42	404469	-0.61084	0.72935	DNAH7
ENSG00000170419	7	54610018	54638773	135	24	404469	-0.61084	0.72935	VSTM2A
ENSG00000091527	3	133292574	133309105	55	11	404469	-0.61094	0.72938	CDV3
ENSG00000124610	6	26017260	26018040	12	8	404469	-0.61113	0.72944	HIST1H1A
ENSG00000163950	4	1694527	1714282	70	14	404469	-0.6112	0.72947	SLBP
ENSG00000130540	22	44220389	44258398	198	25	404469	-0.61135	0.72951	SULT4A1
ENSG00000164111	4	122589110	122618268	178	24	404469	-0.61181	0.72967	ANXA5
ENSG00000036828	3	121902530	122005342	515	34	404469	-0.61211	0.72977	CASR
ENSG00000167131	17	42976510	42982758	24	6	404469	-0.61234	0.72984	CCDC103
ENSG00000214954	8	92114060	92231464	427	20	404469	-0.61249	0.72989	LRRC69
ENSG00000171793	1	41445007	41478235	123	27	404469	-0.61254	0.72991	CTPS1
ENSG00000108946	17	66507921	66547460	158	25	404469	-0.61274	0.72998	PRKAR1A
ENSG00000135870	1	173900352	173991435	273	16	404469	-0.61282	0.73	RC3H1
ENSG00000171522	5	40679600	40693837	26	7	404469	-0.61281	0.73	PTGER4
ENSG00000145632	5	57749809	57756087	36	10	404469	-0.61295	0.73005	PLK2
ENSG00000054356	2	220154345	220174370	70	17	404469	-0.61304	0.73007	PTPRN
ENSG00000011132	19	3750817	3761697	56	14	404469	-0.61307	0.73009	APBA3
ENSG00000215906	1	23279536	23291831	49	15	404469	-0.61362	0.73027	LACTBL1
ENSG00000147606	8	92221722	92410378	577	48	404469	-0.61366	0.73028	SLC26A7
ENSG00000165959	14	95648277	95786243	679	60	404469	-0.61377	0.73032	CLMN
ENSG00000119314	9	114980715	115095947	444	18	404469	-0.61394	0.73037	PTBP3
ENSG00000118402	6	80624529	80657297	150	17	404469	-0.61431	0.73049	ELOVL4
ENSG00000183150	12	12813825	12849141	123	25	404469	-0.6145	0.73056	GPR19
ENSG00000140986	16	1993975	2007607	55	13	404469	-0.61454	0.73057	RPL3L
ENSG00000187950	12	29565407	29650619	358	24	404469	-0.61468	0.73062	OVCH1
ENSG00000100429	22	50683612	50689834	35	13	404469	-0.61514	0.73077	HDAC10
ENSG00000186973	1	43610824	43622067	70	14	404469	-0.61535	0.73084	FAM183A
ENSG00000253426	8	9009252	9025646	38	6	404469	-0.61546	0.73087	RP11-10A14.4
ENSG00000250673	4	147145709	147150208	14	6	404469	-0.6156	0.73092	RP11-6L6.2
ENSG00000134697	1	38032417	38061536	112	27	404469	-0.61581	0.73099	GNL2
ENSG00000125534	20	62152077	62153559	7	3	404469	-0.61596	0.73104	PPDPF
ENSG00000165792	14	21457929	21465189	31	9	404469	-0.61602	0.73106	METTL17
ENSG00000137936	1	94027347	94312706	1161	43	404469	-0.61622	0.73112	BCAR3
ENSG00000132196	1	162760492	162782607	92	26	404469	-0.61661	0.73125	HSD17B7
ENSG00000134759	18	33709407	33757909	183	21	404469	-0.61662	0.73126	ELP2
ENSG00000188076	11	193080	194573	3	2	404469	-0.617	0.73138	SCGB1C1
ENSG00000163399	1	116915290	116952883	108	13	404469	-0.61702	0.73139	ATP1A1
ENSG00000261130	16	15489611	15609205	408	52	404469	-0.61704	0.7314	RP11-1021N1.1
ENSG00000179943	19	56102746	56113336	32	8	404469	-0.61707	0.73141	FIZ1
ENSG00000273294	5	33987279	34124633	372	32	404469	-0.61745	0.73153	RP11-1084J3.4
ENSG00000146063	5	180649499	180662809	51	13	404469	-0.61774	0.73163	TRIM41
ENSG00000079974	22	51205929	51222091	22	2	404469	-0.61846	0.73186	RABL2B
ENSG00000251184	9	131703757	131719300	39	10	404469	-0.61848	0.73187	RP11-101E3.5
ENSG00000203908	6	74072400	74073894	5	2	404469	-0.619	0.73204	KHDC3L
ENSG00000168522	8	42889337	42940931	141	26	404469	-0.61907	0.73207	FNTA
ENSG00000131873	15	101715928	101792137	362	29	404469	-0.61954	0.73222	CHSY1
ENSG00000205922	19	1752372	1780987	74	15	404469	-0.61954	0.73222	ONECUT3
ENSG00000256812	16	55600584	55601599	6	4	404469	-0.61966	0.73226	CAPNS2
ENSG00000136026	12	106631655	106698057	286	57	404469	-0.62005	0.73239	CKAP4
ENSG00000167608	19	54663846	54676944	55	15	404469	-0.62012	0.73241	TMC4
ENSG00000185304	2	88055474	88285309	51	10	404469	-0.62018	0.73243	RGPD2
ENSG00000153048	16	8946799	8962866	129	24	404469	-0.62023	0.73245	CARHSP1
ENSG00000160218	21	45432200	45526433	333	20	404469	-0.62034	0.73248	TRAPPC10
ENSG00000083544	13	60970591	61148012	568	25	404469	-0.62087	0.73266	TDRD3
ENSG00000048471	16	12070594	12668146	3976	166	404469	-0.62094	0.73268	SNX29
ENSG00000164654	7	7606503	7648560	271	26	404469	-0.62095	0.73269	MIOS
ENSG00000215845	1	161007421	161008780	3	2	404469	-0.62099	0.7327	TSTD1
ENSG00000130475	19	17858527	17899377	186	25	404469	-0.62123	0.73278	FCHO1
ENSG00000185662	5	171212876	171221602	47	13	404469	-0.62139	0.73283	SMIM23
ENSG00000189099	4	152198323	152212605	52	8	404469	-0.62173	0.73294	PRSS48
ENSG00000133250	19	8575462	8579048	18	2	404469	-0.62202	0.73304	ZNF414
ENSG00000157423	16	70841281	71264625	729	49	404469	-0.62211	0.73307	HYDIN
ENSG00000074660	17	1537152	1549041	39	11	404469	-0.62214	0.73307	SCARF1
ENSG00000164414	6	88180341	88222054	197	25	404469	-0.62226	0.73311	SLC35A1
ENSG00000188064	22	46316242	46373009	391	60	404469	-0.6224	0.73316	WNT7B
ENSG00000142949	1	43990858	44089343	409	32	404469	-0.62254	0.73321	PTPRF
ENSG00000169193	7	23636998	23684327	139	25	404469	-0.62264	0.73324	CCDC126
ENSG00000062485	12	56665483	56694176	66	9	404469	-0.62265	0.73324	CS
ENSG00000156414	14	104394799	104519004	592	25	404469	-0.62264	0.73324	TDRD9
ENSG00000205356	7	97843936	97881563	151	20	404469	-0.62282	0.7333	TECPR1
ENSG00000141424	18	33688495	33709348	72	10	404469	-0.62307	0.73338	SLC39A6
ENSG00000105887	7	135611509	135662101	255	25	404469	-0.62326	0.73344	MTPN
ENSG00000161573	17	34303529	34308532	25	7	404469	-0.62347	0.73351	CCL16
ENSG00000204052	6	43474707	43478424	12	3	404469	-0.62361	0.73356	LRRC73
ENSG00000135333	6	93949738	94129265	654	72	404469	-0.62379	0.73362	EPHA7
ENSG00000243440	21	15964251	16031142	297	27	404469	-0.6238	0.73362	AF165138.7
ENSG00000205882	8	11850692	11853821	14	4	404469	-0.62383	0.73363	DEFB134
ENSG00000176515	6	1080164	1105181	126	24	404469	-0.62401	0.73369	AL033381.1
ENSG00000070444	17	2287354	2304412	69	14	404469	-0.62404	0.7337	MNT
ENSG00000121281	16	50280048	50352046	265	40	404469	-0.62413	0.73373	ADCY7
ENSG00000169155	9	129567285	129600489	84	22	404469	-0.62419	0.73375	ZBTB43
ENSG00000132872	18	40847843	40857615	14	5	404469	-0.62448	0.73384	SYT4
ENSG00000196805	1	153042700	153113927	369	32	404469	-0.62493	0.73399	SPRR2B
ENSG00000269526	19	53517174	53519375	4	2	404469	-0.62504	0.73403	ERVV-1
ENSG00000163877	1	38000050	38019903	71	19	404469	-0.62524	0.73409	SNIP1
ENSG00000146856	7	134671259	134832715	727	26	404469	-0.62538	0.73414	AGBL3
ENSG00000230873	6	17102489	17131603	115	15	404469	-0.62562	0.73422	STMND1
ENSG00000086065	9	33264940	33281977	29	8	404469	-0.62564	0.73422	CHMP5
ENSG00000087299	14	50704281	50779266	298	23	404469	-0.62594	0.73432	L2HGDH
ENSG00000184517	16	75182390	75206134	152	17	404469	-0.62618	0.7344	ZFP1
ENSG00000205300	20	4050799	4055812	39	12	404469	-0.62618	0.7344	RP11-352D3.2
ENSG00000186198	15	65337708	65345734	30	9	404469	-0.62634	0.73445	SLC51B
ENSG00000143546	1	153362508	153363664	3	2	404469	-0.62649	0.7345	S100A8
ENSG00000066279	1	197053258	197115824	182	20	404469	-0.62657	0.73453	ASPM
ENSG00000140481	15	74509613	74628813	551	50	404469	-0.62672	0.73458	CCDC33
ENSG00000136425	15	78396948	78423886	147	28	404469	-0.62673	0.73458	CIB2
ENSG00000152669	5	54526980	54529508	10	5	404469	-0.62682	0.73461	CCNO
ENSG00000154822	3	16844159	17132086	1093	47	404469	-0.62731	0.73477	PLCL2
ENSG00000123178	13	50486842	50510626	62	12	404469	-0.62744	0.73481	SPRYD7
ENSG00000239306	11	66384053	66394818	14	6	404469	-0.62748	0.73483	RBM14
ENSG00000268367	12	57810198	57810536	1	1	404469	-0.62749	0.73483	AC126614.1
ENSG00000166603	18	58038564	58040001	2	1	404469	-0.62767	0.73489	MC4R
ENSG00000133110	13	38136720	38172981	143	23	404469	-0.62779	0.73493	POSTN
ENSG00000135506	12	58087738	58115340	107	17	404469	-0.62813	0.73504	OS9
ENSG00000081913	18	60382672	60647666	717	47	404469	-0.62815	0.73505	PHLPP1
ENSG00000128581	7	100956975	100965104	55	13	404469	-0.62829	0.73509	RABL5
ENSG00000143772	1	226819391	226927024	290	42	404469	-0.62843	0.73514	ITPKB
ENSG00000164488	6	168693510	168720434	147	38	404469	-0.62852	0.73517	DACT2
ENSG00000127129	1	41944446	41950344	21	7	404469	-0.62878	0.73525	EDN2
ENSG00000164841	8	109619079	109799844	788	51	404469	-0.62904	0.73534	TMEM74
ENSG00000167880	17	74000583	74023533	91	20	404469	-0.62935	0.73544	EVPL
ENSG00000152214	18	40323192	40695657	1459	85	404469	-0.62943	0.73547	RIT2
ENSG00000175520	11	5528530	5531215	15	9	404469	-0.62958	0.73551	UBQLN3
ENSG00000148337	9	130928343	130966662	106	12	404469	-0.62967	0.73555	CIZ1
ENSG00000180909	11	6173006	6173818	3	2	404469	-0.6297	0.73556	OR52B1P
ENSG00000111231	12	110890289	110907073	56	12	404469	-0.62971	0.73556	GPN3
ENSG00000185049	4	1984441	2043630	148	19	404469	-0.62985	0.7356	NELFA
ENSG00000115850	2	136545410	136594750	152	17	404469	-0.62989	0.73562	LCT
ENSG00000183542	12	10559983	10562356	9	2	404469	-0.63001	0.73566	KLRC4
ENSG00000130511	19	18529674	18545372	50	13	404469	-0.63006	0.73567	SSBP4
ENSG00000171502	1	86194916	86622626	2139	75	404469	-0.63035	0.73577	COL24A1
ENSG00000197191	9	140119087	140120763	10	6	404469	-0.63061	0.73585	C9orf169
ENSG00000105171	19	30094924	30108144	76	14	404469	-0.63062	0.73586	POP4
ENSG00000154721	21	27011584	27089874	284	28	404469	-0.63064	0.73586	JAM2
ENSG00000113356	5	89767565	89810370	132	24	404469	-0.63107	0.736	POLR3G
ENSG00000106829	9	82186688	82341658	487	52	404469	-0.63149	0.73614	TLE4
ENSG00000134812	11	59596741	59612974	50	17	404469	-0.63183	0.73625	GIF
ENSG00000084112	12	109176466	109251366	255	32	404469	-0.63182	0.73625	SSH1
ENSG00000164038	4	103941025	104006986	151	37	404469	-0.632	0.7363	SLC9B2
ENSG00000106078	7	51083909	51384515	1083	71	404469	-0.63219	0.73637	COBL
ENSG00000188379	9	21384254	21385396	2	1	404469	-0.63221	0.73637	IFNA2
ENSG00000261603	3	46761073	46777919	74	6	404469	-0.63265	0.73652	PRSS46
ENSG00000169085	8	67372238	67430759	262	36	404469	-0.63279	0.73657	C8orf46
ENSG00000204365	10	29135337	29170827	199	18	404469	-0.6328	0.73657	C10orf126
ENSG00000100284	22	35695268	35743985	186	21	404469	-0.6331	0.73667	TOM1
ENSG00000164609	5	159828648	159848718	86	15	404469	-0.6332	0.7367	SLU7
ENSG00000160695	11	118938403	118952688	73	13	404469	-0.63321	0.7367	VPS11
ENSG00000061918	4	156680144	156728743	194	39	404469	-0.63324	0.73671	GUCY1B3
ENSG00000186047	13	51285144	51418075	538	40	404469	-0.63364	0.73684	DLEU7
ENSG00000091436	2	173940163	174132738	870	50	404469	-0.6337	0.73686	MLTK
ENSG00000164663	6	41757634	41863099	350	30	404469	-0.63378	0.73689	USP49
ENSG00000069998	22	17618401	17646177	130	21	404469	-0.63378	0.73689	CECR5
ENSG00000138750	4	77035812	77069668	289	8	404469	-0.63385	0.73691	NUP54
ENSG00000107438	10	96997329	97050781	247	35	404469	-0.634	0.73696	PDLIM1
ENSG00000197858	8	145137493	145141119	9	3	404469	-0.63404	0.73697	GPAA1
ENSG00000142973	1	47223510	47285085	193	30	404469	-0.63421	0.73703	CYP4B1
ENSG00000004846	7	20654830	20816658	779	53	404469	-0.6344	0.73709	ABCB5
ENSG00000273331	3	196042953	196065244	96	15	404469	-0.63472	0.73719	TM4SF19
ENSG00000055732	1	85483765	85514182	79	18	404469	-0.63491	0.73726	MCOLN3
ENSG00000134453	10	6130950	6159420	164	35	404469	-0.63509	0.73731	RBM17
ENSG00000203995	1	53308183	53360670	214	20	404469	-0.63547	0.73744	ZYG11A
ENSG00000116209	1	54497347	54519177	73	18	404469	-0.63553	0.73746	TMEM59
ENSG00000119979	10	120863598	120897496	152	10	404469	-0.63559	0.73748	FAM45A
ENSG00000258792	14	90095265	90109015	43	9	404469	-0.63668	0.73783	RP11-944C7.1
ENSG00000171150	2	46926091	46990268	347	33	404469	-0.63697	0.73793	SOCS5
ENSG00000144671	3	38323785	38360066	257	20	404469	-0.63722	0.73801	SLC22A14
ENSG00000130561	2	234216462	234255701	196	28	404469	-0.63736	0.73806	SAG
ENSG00000196975	2	69871557	70053596	680	47	404469	-0.63745	0.73809	ANXA4
ENSG00000182912	21	45937099	45945835	24	8	404469	-0.63777	0.73819	C21orf90
ENSG00000137561	8	63961112	63998612	128	18	404469	-0.6382	0.73833	TTPA
ENSG00000216560	4	3578596	3592438	21	3	404469	-0.63842	0.7384	LINC00955
ENSG00000089639	19	19740285	19754476	41	16	404469	-0.63847	0.73842	GMIP
ENSG00000258417	8	133036467	133097902	380	39	404469	-0.63859	0.73845	OC90
ENSG00000151465	10	12237964	12292588	237	34	404469	-0.63893	0.73856	CDC123
ENSG00000175727	12	122516628	122631894	268	10	404469	-0.63908	0.73862	MLXIP
ENSG00000105642	19	18062102	18110889	144	24	404469	-0.63931	0.73869	KCNN1
ENSG00000101440	20	32782375	32857150	167	11	404469	-0.63982	0.73886	ASIP
ENSG00000172650	10	75434033	75457639	19	6	404469	-0.64003	0.73892	AGAP5
ENSG00000084734	2	27719709	27746554	86	18	404469	-0.64012	0.73895	GCKR
ENSG00000180483	20	29964967	29978406	52	12	404469	-0.64023	0.73899	DEFB119
ENSG00000120324	5	140571942	140575215	20	10	404469	-0.64065	0.73912	PCDHB10
ENSG00000174914	11	56467864	56468781	5	2	404469	-0.64062	0.73912	OR9G1
ENSG00000145244	4	47596015	47840123	894	55	404469	-0.64101	0.73924	CORIN
ENSG00000249158	5	140248689	140391929	587	30	404469	-0.641	0.73924	PCDHA11
ENSG00000079387	12	48436681	48500091	253	21	404469	-0.64135	0.73935	SENP1
ENSG00000137218	6	41737914	41754280	68	22	404469	-0.64138	0.73936	FRS3
ENSG00000138442	2	203739505	203879521	446	26	404469	-0.64207	0.73959	WDR12
ENSG00000124067	16	67977377	68003504	74	24	404469	-0.64257	0.73975	SLC12A4
ENSG00000151789	3	21459915	22414812	6003	276	404469	-0.64265	0.73978	ZNF385D
ENSG00000184271	12	51580719	51611477	92	18	404469	-0.64289	0.73985	POU6F1
ENSG00000185379	17	33426811	33448541	55	21	404469	-0.64319	0.73995	RAD51D
ENSG00000002587	4	11394774	11431389	166	54	404469	-0.64327	0.73998	HS3ST1
ENSG00000215217	5	7830491	7851603	101	15	404469	-0.64344	0.74003	C5orf49
ENSG00000204422	6	31654739	31681849	119	34	404469	-0.64346	0.74004	XXbac-BPG32J3.20
ENSG00000130304	19	17579578	17616977	151	21	404469	-0.64356	0.74007	SLC27A1
ENSG00000143434	1	151104161	151119104	66	15	404469	-0.64369	0.74011	SEMA6C
ENSG00000163960	3	196074533	196159345	224	29	404469	-0.6438	0.74015	UBXN7
ENSG00000174992	16	29789561	29793096	16	2	404469	-0.64393	0.74019	ZG16
ENSG00000197123	7	63688852	63727309	219	27	404469	-0.64435	0.74033	ZNF679
ENSG00000154227	15	100940600	101085200	906	34	404469	-0.64453	0.74038	CERS3
ENSG00000161267	3	197236654	197300194	329	30	404469	-0.64462	0.74041	BDH1
ENSG00000188566	9	140100147	140111461	57	19	404469	-0.64473	0.74045	NDOR1
ENSG00000110344	11	118230300	118269926	97	18	404469	-0.64517	0.74059	UBE4A
ENSG00000005381	17	56347217	56358296	35	21	404469	-0.64589	0.74082	MPO
ENSG00000251695	12	69186125	69187743	7	4	404469	-0.64644	0.741	AC124890.1
ENSG00000136305	14	24774302	24780636	17	5	404469	-0.64642	0.741	CIDEB
ENSG00000078795	5	137223657	137278436	192	36	404469	-0.64664	0.74107	PKD2L2
ENSG00000071051	2	106361354	106510730	747	41	404469	-0.64691	0.74115	NCK2
ENSG00000167619	19	42817477	42829214	20	6	404469	-0.64696	0.74117	TMEM145
ENSG00000119411	9	116111821	116133513	150	19	404469	-0.64703	0.74119	BSPRY
ENSG00000176083	1	26688125	26701013	67	12	404469	-0.64718	0.74124	ZNF683
ENSG00000118520	6	131894284	131905472	34	12	404469	-0.64731	0.74128	ARG1
ENSG00000212999	8	93895865	93898013	4	2	404469	-0.64769	0.74141	AC117834.1
ENSG00000258484	15	69110560	69239150	306	30	404469	-0.64773	0.74142	SPESP1
ENSG00000226979	6	31539831	31542101	18	8	404469	-0.6479	0.74148	LTA
ENSG00000167755	19	51461887	51472929	29	10	404469	-0.64799	0.7415	KLK6
ENSG00000021852	1	57394883	57431813	182	38	404469	-0.6483	0.7416	C8B
ENSG00000130300	19	17462257	17488159	125	25	404469	-0.64846	0.74166	PLVAP
ENSG00000125445	17	73257755	73262454	22	5	404469	-0.64852	0.74168	MRPS7
ENSG00000123213	5	65018023	65167553	647	48	404469	-0.64887	0.74179	NLN
ENSG00000244509	22	39410088	39416357	26	6	404469	-0.64888	0.74179	APOBEC3C
ENSG00000174946	3	150915619	150920988	18	6	404469	-0.64897	0.74182	GPR171
ENSG00000230000	7	62809239	62812151	7	2	404469	-0.64949	0.74199	AC006455.1
ENSG00000172046	3	49145479	49158371	29	16	404469	-0.64952	0.742	USP19
ENSG00000107959	10	3179920	3215003	239	31	404469	-0.6497	0.74206	PITRM1
ENSG00000089737	14	94517266	94547591	161	18	404469	-0.64978	0.74208	DDX24
ENSG00000253379	8	72315675	72504260	618	52	404469	-0.64982	0.74209	RP11-1102P16.1
ENSG00000125630	2	113299492	113334635	178	25	404469	-0.64989	0.74212	POLR1B
ENSG00000267941	7	65939543	65940709	5	3	404469	-0.64997	0.74214	AC008267.1
ENSG00000175646	16	11374693	11375207	4	2	404469	-0.65011	0.74219	PRM1
ENSG00000104142	15	41186628	41196173	32	6	404469	-0.65023	0.74223	VPS18
ENSG00000143119	1	111415775	111442550	110	15	404469	-0.65059	0.74235	CD53
ENSG00000051180	15	40986972	41024354	127	16	404469	-0.65064	0.74236	RAD51
ENSG00000101210	20	62119366	62130505	74	20	404469	-0.65062	0.74236	EEF1A2
ENSG00000185869	19	37379026	37407193	111	12	404469	-0.6509	0.74244	ZNF829
ENSG00000196214	19	52772824	52795977	163	19	404469	-0.65092	0.74245	ZNF766
ENSG00000154144	11	124492732	124505287	27	10	404469	-0.65166	0.74269	TBRG1
ENSG00000255819	12	10524952	10562745	136	14	404469	-0.65181	0.74274	KLRC4-KLRK1
ENSG00000243772	19	55249980	55295776	27	3	404469	-0.65218	0.74286	KIR2DL3
ENSG00000166165	14	103985996	103989448	6	2	404469	-0.65251	0.74296	CKB
ENSG00000185437	21	40817781	40887433	316	21	404469	-0.6532	0.74319	SH3BGR
ENSG00000115641	2	105974169	106054970	361	51	404469	-0.65403	0.74345	FHL2
ENSG00000186367	5	129083772	129102425	72	11	404469	-0.65416	0.74349	KIAA1024L
ENSG00000141564	17	78518619	78940171	2380	84	404469	-0.65422	0.74351	RPTOR
ENSG00000197444	10	50942689	50970425	107	14	404469	-0.65426	0.74353	OGDHL
ENSG00000173530	8	22993101	23021543	116	22	404469	-0.65441	0.74358	TNFRSF10D
ENSG00000170967	11	103907308	103909922	8	3	404469	-0.65462	0.74364	DDI1
ENSG00000185900	8	42948658	42978577	83	21	404469	-0.65497	0.74376	POMK
ENSG00000166278	6	31865562	31913449	231	51	404469	-0.65517	0.74382	C2
ENSG00000102753	13	50273447	50367057	433	35	404469	-0.65531	0.74387	KPNA3
ENSG00000167992	11	61025762	61062896	85	16	404469	-0.65554	0.74394	VWCE
ENSG00000128285	22	41074754	41078818	21	7	404469	-0.65595	0.74407	MCHR1
ENSG00000164972	9	34379017	34397830	58	16	404469	-0.65603	0.7441	C9orf24
ENSG00000000460	1	169631245	169823221	1229	41	404469	-0.65609	0.74412	C1orf112
ENSG00000142327	2	241505221	241520789	55	19	404469	-0.6563	0.74419	RNPEPL1
ENSG00000082074	5	39105338	39274630	804	45	404469	-0.65651	0.74425	FYB
ENSG00000108064	10	60144782	60158981	62	16	404469	-0.65664	0.74429	TFAM
ENSG00000070371	22	19166986	19279239	544	22	404469	-0.65706	0.74443	CLTCL1
ENSG00000113739	5	172741716	172756506	24	6	404469	-0.65722	0.74448	STC2
ENSG00000140350	15	69070874	69113236	116	22	404469	-0.6572	0.74448	ANP32A
ENSG00000111726	12	22199108	22218608	56	10	404469	-0.65724	0.74449	CMAS
ENSG00000115825	2	37477645	37551951	452	30	404469	-0.65768	0.74463	PRKD3
ENSG00000145721	5	96427574	96478576	93	13	404469	-0.65776	0.74465	LIX1
ENSG00000168079	8	27727399	27850244	615	56	404469	-0.658	0.74473	SCARA5
ENSG00000120437	6	160181360	160200144	102	17	404469	-0.65806	0.74475	ACAT2
ENSG00000106244	7	98989671	99006452	36	9	404469	-0.65813	0.74477	PDAP1
ENSG00000148308	9	135906076	135933890	111	17	404469	-0.65842	0.74487	GTF3C5
ENSG00000073737	2	169921299	169952677	44	12	404469	-0.6585	0.74489	DHRS9
ENSG00000151012	4	139085251	139163503	367	42	404469	-0.65887	0.74501	SLC7A11
ENSG00000235568	22	42776416	42828401	273	29	404469	-0.6589	0.74502	NFAM1
ENSG00000112977	5	10679342	10761384	348	18	404469	-0.65898	0.74505	DAP
ENSG00000120563	10	29577990	29607257	249	32	404469	-0.65899	0.74505	LYZL1
ENSG00000105851	7	106505723	106547590	107	25	404469	-0.65917	0.74511	PIK3CG
ENSG00000101079	20	35280169	35374481	165	60	404469	-0.65927	0.74514	NDRG3
ENSG00000183742	7	20174278	20257027	381	35	404469	-0.65935	0.74516	MACC1
ENSG00000108666	17	30651584	30677042	52	15	404469	-0.65937	0.74517	C17orf75
ENSG00000254349	8	75512010	75735548	842	54	404469	-0.65944	0.74519	RP11-758M4.1
ENSG00000186603	1	45792545	45794347	3	2	404469	-0.65954	0.74522	HPDL
ENSG00000177311	3	141043055	141168634	396	41	404469	-0.65953	0.74522	ZBTB38
ENSG00000204237	17	79632066	79633665	2	1	404469	-0.65963	0.74525	OXLD1
ENSG00000140470	15	100511794	100882210	2492	162	404469	-0.65968	0.74527	ADAMTS17
ENSG00000064655	20	45523263	45817492	1216	113	404469	-0.65971	0.74528	EYA2
ENSG00000164125	4	159045626	159094470	137	11	404469	-0.65979	0.74531	FAM198B
ENSG00000051620	6	138724668	138743334	59	13	404469	-0.65991	0.74534	HEBP2
ENSG00000104679	8	23127633	23153792	159	31	404469	-0.66	0.74537	R3HCC1
ENSG00000110665	11	2316875	2324279	57	9	404469	-0.66037	0.74549	C11orf21
ENSG00000116117	2	205410516	206484886	4397	191	404469	-0.66048	0.74553	PARD3B
ENSG00000047849	3	47892182	48130769	518	32	404469	-0.66051	0.74554	MAP4
ENSG00000161526	17	73663196	73704142	100	19	404469	-0.6606	0.74557	SAP30BP
ENSG00000169607	2	113493930	113522254	70	10	404469	-0.66065	0.74558	CKAP2L
ENSG00000135821	1	182350839	182361341	50	11	404469	-0.66069	0.74559	GLUL
ENSG00000186943	9	107331449	107332411	5	3	404469	-0.66083	0.74564	OR13C8
ENSG00000108423	17	57936851	57970304	113	17	404469	-0.66121	0.74576	TUBD1
ENSG00000136243	7	23221446	23240630	91	10	404469	-0.6614	0.74582	NUPL2
ENSG00000091844	6	153325594	153452384	611	36	404469	-0.66157	0.74588	RGS17
ENSG00000150977	12	123899936	123921264	73	18	404469	-0.66164	0.7459	RILPL2
ENSG00000167470	19	1248552	1259142	18	3	404469	-0.66173	0.74593	MIDN
ENSG00000255537	11	125365110	125369424	16	7	404469	-0.66179	0.74595	AP000708.1
ENSG00000104960	19	50353992	50364001	41	11	404469	-0.66192	0.74599	PTOV1
ENSG00000185480	12	102513956	102591298	257	26	404469	-0.66198	0.74601	PARPBP
ENSG00000251537	17	15474805	15554967	373	33	404469	-0.66231	0.74611	RP11-385D13.1
ENSG00000166902	11	59573608	59578345	11	6	404469	-0.66237	0.74613	MRPL16
ENSG00000234949	2	238499663	238504624	41	12	404469	-0.66238	0.74614	AC104667.3
ENSG00000153292	6	46965440	47010099	169	37	404469	-0.66249	0.74617	GPR110
ENSG00000164556	7	38724946	38726637	8	4	404469	-0.66333	0.74644	FAM183B
ENSG00000104331	8	57870492	57906403	126	18	404469	-0.66358	0.74652	IMPAD1
ENSG00000143355	1	197881037	197904608	85	22	404469	-0.66362	0.74653	LHX9
ENSG00000070159	9	112137746	112260590	455	41	404469	-0.66371	0.74656	PTPN3
ENSG00000205549	9	16203933	16276311	399	57	404469	-0.66382	0.7466	C9orf92
ENSG00000197415	3	156977531	157251408	1089	54	404469	-0.66398	0.74665	VEPH1
ENSG00000024862	6	139094657	139114456	93	14	404469	-0.66409	0.74668	CCDC28A
ENSG00000243678	17	49230920	49249108	78	17	404469	-0.66423	0.74673	NME1-NME2
ENSG00000011052	17	49230951	49249105	78	17	404469	-0.66423	0.74673	NME2
ENSG00000102978	16	57496299	57505922	33	12	404469	-0.66429	0.74675	POLR2C
ENSG00000197701	4	53179	88099	71	13	404469	-0.66432	0.74676	ZNF595
ENSG00000014138	11	65029233	65073060	95	25	404469	-0.66432	0.74676	POLA2
ENSG00000183186	19	405438	409139	21	8	404469	-0.66443	0.74679	C2CD4C
ENSG00000153291	6	46620678	46645930	75	22	404469	-0.66457	0.74684	SLC25A27
ENSG00000159625	16	57728705	57765717	154	27	404469	-0.66494	0.74695	CCDC135
ENSG00000136235	7	23275586	23314727	196	11	404469	-0.66516	0.74703	GPNMB
ENSG00000104365	8	42128820	42189973	229	29	404469	-0.66521	0.74704	IKBKB
ENSG00000188026	12	123955925	124018265	260	23	404469	-0.66536	0.74709	RILPL1
ENSG00000269018	11	65358665	65359947	4	2	404469	-0.66549	0.74713	AP001362.1
ENSG00000116745	1	68894505	68915642	85	16	404469	-0.66566	0.74719	RPE65
ENSG00000182903	4	419604	492945	318	19	404469	-0.66573	0.74721	ZNF721
ENSG00000179299	4	40751914	40812002	212	26	404469	-0.6658	0.74723	NSUN7
ENSG00000078898	20	31595406	31611515	58	16	404469	-0.66612	0.74733	BPIFB2
ENSG00000011260	17	49337889	49375297	151	21	404469	-0.66641	0.74742	UTP18
ENSG00000106344	7	127937738	127983962	168	22	404469	-0.66648	0.74745	RBM28
ENSG00000159314	17	43471275	43511787	141	11	404469	-0.66647	0.74745	ARHGAP27
ENSG00000105672	19	36132647	36135773	12	7	404469	-0.66704	0.74763	ETV2
ENSG00000131795	1	145507598	145513536	14	4	404469	-0.66753	0.74778	RBM8A
ENSG00000197045	14	54941202	54955914	25	7	404469	-0.66764	0.74782	GMFB
ENSG00000118017	3	137842560	137851229	21	4	404469	-0.66779	0.74787	A4GNT
ENSG00000205221	2	36923833	37041935	601	79	404469	-0.66785	0.74789	VIT
ENSG00000155100	8	92082424	92099323	40	10	404469	-0.66806	0.74795	OTUD6B
ENSG00000172927	11	69061605	69182494	253	36	404469	-0.66837	0.74805	MYEOV
ENSG00000162877	1	205797150	205819260	69	21	404469	-0.66843	0.74807	PM20D1
ENSG00000134240	1	120290619	120311528	67	13	404469	-0.66861	0.74813	HMGCS2
ENSG00000025039	6	90074355	90121989	189	35	404469	-0.66882	0.74819	RRAGD
ENSG00000177082	15	85185999	85197574	57	18	404469	-0.66886	0.74821	WDR73
ENSG00000197093	7	99756867	99766373	27	11	404469	-0.66957	0.74843	GAL3ST4
ENSG00000153066	16	11772936	11836734	224	23	404469	-0.66964	0.74846	TXNDC11
ENSG00000173080	1	155911480	155912625	3	2	404469	-0.66969	0.74847	RXFP4
ENSG00000137210	6	10747992	10852986	345	41	404469	-0.66973	0.74849	TMEM14B
ENSG00000135414	12	56137064	56150911	22	10	404469	-0.66978	0.7485	GDF11
ENSG00000125975	20	34111014	34117481	18	7	404469	-0.67004	0.74858	C20orf173
ENSG00000077616	11	89864683	89926062	370	22	404469	-0.67005	0.74859	NAALAD2
ENSG00000138674	4	83739814	83822319	305	17	404469	-0.67021	0.74864	SEC31A
ENSG00000095627	10	115939029	115992063	169	18	404469	-0.67022	0.74864	TDRD1
ENSG00000205629	16	25123050	25189552	142	9	404469	-0.67023	0.74864	LCMT1
ENSG00000101282	20	939095	982907	246	37	404469	-0.67024	0.74865	RSPO4
ENSG00000177463	3	14989091	15095107	314	32	404469	-0.67055	0.74875	NR2C2
ENSG00000125207	12	130822432	130857182	162	28	404469	-0.67055	0.74875	PIWIL1
ENSG00000117305	1	24128375	24165110	74	8	404469	-0.67072	0.7488	HMGCL
ENSG00000186994	19	8387468	8408146	145	14	404469	-0.6707	0.7488	KANK3
ENSG00000139112	12	10365057	10375727	36	12	404469	-0.67108	0.74891	GABARAPL1
ENSG00000161654	17	42112003	42144987	85	20	404469	-0.67123	0.74896	LSM12
ENSG00000101146	20	55926066	55954267	158	17	404469	-0.67136	0.74901	RAE1
ENSG00000106560	7	150382785	150390729	22	8	404469	-0.6714	0.74902	GIMAP2
ENSG00000150594	10	112836790	112840658	9	5	404469	-0.67147	0.74904	ADRA2A
ENSG00000188636	22	44888452	44894178	29	3	404469	-0.67161	0.74909	LDOC1L
ENSG00000132522	17	7214643	7218883	16	8	404469	-0.67185	0.74916	GPS2
ENSG00000132330	2	238969530	239008054	169	17	404469	-0.67196	0.7492	SCLY
ENSG00000175283	9	131707809	131709898	4	2	404469	-0.67207	0.74923	DOLK
ENSG00000116406	1	184659365	184724047	327	13	404469	-0.67219	0.74927	EDEM3
ENSG00000164402	5	132086509	132142933	144	15	404469	-0.67223	0.74928	2008-09-01
ENSG00000099308	19	18208603	18262502	261	21	404469	-0.67236	0.74932	MAST3
ENSG00000241644	7	30737601	30797218	259	38	404469	-0.67244	0.74935	INMT
ENSG00000188152	9	99690592	99702535	34	9	404469	-0.67255	0.74938	NUTM2G
ENSG00000139289	12	76419227	76427712	19	6	404469	-0.67311	0.74956	PHLDA1
ENSG00000134755	18	28645940	28682378	80	22	404469	-0.67309	0.74956	DSC2
ENSG00000128342	22	30636436	30642840	19	9	404469	-0.67334	0.74963	LIF
ENSG00000140274	15	45406519	45410619	9	2	404469	-0.67363	0.74973	DUOXA2
ENSG00000069248	1	229577045	229644103	310	21	404469	-0.67384	0.74979	NUP133
ENSG00000182141	19	21473962	21512227	136	14	404469	-0.67383	0.74979	ZNF708
ENSG00000153404	5	140373	190085	256	19	404469	-0.6741	0.74988	PLEKHG4B
ENSG00000231171	4	178649911	178911904	1255	74	404469	-0.67417	0.7499	LINC01098
ENSG00000130714	9	134378289	134399193	109	10	404469	-0.67464	0.75005	POMT1
ENSG00000197616	14	23851199	23877486	110	28	404469	-0.67465	0.75005	MYH6
ENSG00000163209	1	152974223	152976332	22	2	404469	-0.67474	0.75008	SPRR3
ENSG00000237693	5	150226085	150280298	277	10	404469	-0.67508	0.75019	IRGM
ENSG00000214413	10	112658488	112679032	60	17	404469	-0.67527	0.75025	BBIP1
ENSG00000116667	1	184356192	184598154	951	55	404469	-0.67536	0.75028	C1orf21
ENSG00000113360	5	31400604	31532303	501	42	404469	-0.67549	0.75032	DROSHA
ENSG00000110881	12	50451331	50477394	51	7	404469	-0.67565	0.75037	ASIC1
ENSG00000196628	18	52889562	53332018	1239	90	404469	-0.67623	0.75055	TCF4
ENSG00000120685	13	39584003	39612252	96	14	404469	-0.67635	0.75059	PROSER1
ENSG00000103316	16	21250195	21314404	169	18	404469	-0.67648	0.75063	CRYM
ENSG00000255284	11	777578	784297	40	18	404469	-0.67681	0.75074	AP006621.5
ENSG00000143867	2	19551246	19558414	20	9	404469	-0.67715	0.75085	OSR1
ENSG00000118046	19	1189406	1228428	130	24	404469	-0.67729	0.75089	STK11
ENSG00000267596	17	34323476	34329084	25	6	404469	-0.67795	0.7511	CCL15
ENSG00000168495	8	22102617	22112113	36	9	404469	-0.67828	0.7512	POLR3D
ENSG00000126070	1	36396319	36538101	257	23	404469	-0.67833	0.75122	AGO3
ENSG00000163156	1	151129140	151142773	46	13	404469	-0.67837	0.75123	SCNM1
ENSG00000178235	13	84451344	84456528	8	4	404469	-0.67878	0.75136	SLITRK1
ENSG00000165092	9	75515578	75695358	464	41	404469	-0.67905	0.75145	ALDH1A1
ENSG00000163472	1	156252726	156262976	25	7	404469	-0.67924	0.75151	TMEM79
ENSG00000115194	2	27476552	27498685	62	15	404469	-0.6793	0.75153	SLC30A3
ENSG00000108759	17	39616063	39623681	64	11	404469	-0.67942	0.75156	KRT32
ENSG00000136807	9	130547958	130553066	25	10	404469	-0.67955	0.75161	CDK9
ENSG00000011009	1	24117460	24122029	7	3	404469	-0.67979	0.75168	LYPLA2
ENSG00000135222	4	70820974	70826725	13	3	404469	-0.68003	0.75176	CSN2
ENSG00000121335	12	11544476	11653975	627	37	404469	-0.6801	0.75178	PRB2
ENSG00000171530	5	76986991	77164604	870	41	404469	-0.6803	0.75184	TBCA
ENSG00000128340	22	37621301	37640488	86	16	404469	-0.6804	0.75187	RAC2
ENSG00000133317	11	63273556	63284246	28	8	404469	-0.68051	0.75191	LGALS12
ENSG00000178172	5	147582357	147594700	73	7	404469	-0.68059	0.75193	SPINK6
ENSG00000173826	17	61600695	61626338	70	16	404469	-0.68063	0.75195	KCNH6
ENSG00000006659	19	40194946	40200084	29	14	404469	-0.68069	0.75197	LGALS14
ENSG00000225362	15	71402583	71407833	13	3	404469	-0.68079	0.752	CT62
ENSG00000164970	9	34398182	34458568	256	29	404469	-0.68099	0.75206	FAM219A
ENSG00000167635	19	36705504	36729676	111	12	404469	-0.68107	0.75209	ZNF146
ENSG00000122678	7	44111846	44122139	38	11	404469	-0.6812	0.75213	POLM
ENSG00000148396	9	139334549	139372141	170	30	404469	-0.68131	0.75216	SEC16A
ENSG00000187994	19	39358470	39368919	36	10	404469	-0.68159	0.75225	RINL
ENSG00000164309	5	78985700	79096063	466	58	404469	-0.6822	0.75244	CMYA5
ENSG00000213171	1	151772740	151778630	14	5	404469	-0.68243	0.75252	LINGO4
ENSG00000065613	10	105726959	105788991	268	17	404469	-0.68263	0.75258	SLK
ENSG00000110057	11	67758575	67772452	52	12	404469	-0.68265	0.75258	UNC93B1
ENSG00000146385	6	132873832	132874860	2	1	404469	-0.68269	0.7526	TAAR8
ENSG00000258744	14	24970800	24977894	33	10	404469	-0.68278	0.75263	RP11-80A15.1
ENSG00000179008	14	60863187	60982261	350	16	404469	-0.68285	0.75265	C14orf39
ENSG00000146278	6	89790470	89794879	16	6	404469	-0.68289	0.75266	PNRC1
ENSG00000187857	12	55758895	55759833	1	1	404469	-0.68355	0.75287	OR6C75
ENSG00000173230	3	121382046	121468602	232	29	404469	-0.68376	0.75294	GOLGB1
ENSG00000260170	15	45879549	45968512	353	30	404469	-0.68385	0.75296	RP11-96O20.4
ENSG00000144579	2	219262979	219270664	24	6	404469	-0.68411	0.75305	CTDSP1
ENSG00000196724	19	58433252	58446761	49	13	404469	-0.68425	0.75309	ZNF418
ENSG00000158158	2	97426639	97477628	102	14	404469	-0.68446	0.75316	CNNM4
ENSG00000172404	22	41255553	41258130	8	5	404469	-0.68447	0.75316	DNAJB7
ENSG00000180644	10	72357104	72362531	24	10	404469	-0.68461	0.75321	PRF1
ENSG00000100095	22	26565440	26779562	1110	110	404469	-0.68487	0.75329	SEZ6L
ENSG00000114115	3	139236276	139258671	88	21	404469	-0.68515	0.75338	RBP1
ENSG00000080608	9	2720469	2844241	522	57	404469	-0.68524	0.7534	KIAA0020
ENSG00000138722	4	90800683	90875780	352	33	404469	-0.68525	0.75341	MMRN1
ENSG00000224051	1	1260136	1264277	20	6	404469	-0.68547	0.75348	GLTPD1
ENSG00000156150	1	110602616	110613322	45	10	404469	-0.68581	0.75358	ALX3
ENSG00000104518	8	144635377	144645232	51	15	404469	-0.68587	0.7536	GSDMD
ENSG00000119203	2	9563697	9613230	176	18	404469	-0.68589	0.75361	CPSF3
ENSG00000105371	19	10397643	10399198	2	1	404469	-0.68593	0.75362	ICAM4
ENSG00000118292	1	150240600	150253327	34	11	404469	-0.68597	0.75363	C1orf54
ENSG00000163531	1	204797779	204991950	880	74	404469	-0.68655	0.75382	NFASC
ENSG00000159516	1	153122058	153123345	5	1	404469	-0.68672	0.75387	SPRR2G
ENSG00000169836	4	104507188	104640973	644	39	404469	-0.68709	0.75399	TACR3
ENSG00000173452	7	19758933	19813221	271	23	404469	-0.68723	0.75403	TMEM196
ENSG00000174521	19	40721965	40724306	7	4	404469	-0.68745	0.7541	TTC9B
ENSG00000089048	20	13694969	13765532	299	26	404469	-0.68744	0.7541	ESF1
ENSG00000175938	16	30960387	30967782	9	5	404469	-0.68755	0.75413	ORAI3
ENSG00000171044	8	10753555	11058875	1516	45	404469	-0.68756	0.75414	XKR6
ENSG00000083097	6	83777385	83881069	291	27	404469	-0.68765	0.75416	DOPEY1
ENSG00000226180	16	87727144	87729753	18	7	404469	-0.68773	0.75419	AC010536.1
ENSG00000162976	2	11295324	11319000	134	25	404469	-0.68817	0.75433	PQLC3
ENSG00000011243	19	15490859	15529952	89	9	404469	-0.68851	0.75443	AKAP8L
ENSG00000187792	22	24083769	24093279	47	12	404469	-0.68851	0.75444	ZNF70
ENSG00000167380	19	44669226	44682534	55	14	404469	-0.68862	0.75447	ZNF226
ENSG00000268192	11	119027590	119027930	3	2	404469	-0.68926	0.75467	AP002956.1
ENSG00000184389	1	33772367	33786699	54	12	404469	-0.68935	0.7547	A3GALT2
ENSG00000005194	16	57462081	57481440	89	20	404469	-0.68944	0.75473	CIAPIN1
ENSG00000149403	11	120382468	120859613	1751	155	404469	-0.68949	0.75474	GRIK4
ENSG00000186439	6	123537483	123958238	1818	87	404469	-0.68956	0.75477	TRDN
ENSG00000184330	1	153389000	153395701	22	5	404469	-0.68963	0.75479	S100A7A
ENSG00000176393	1	201951500	201975275	169	24	404469	-0.68977	0.75483	RNPEP
ENSG00000184792	22	31089769	31303811	884	63	404469	-0.68979	0.75484	OSBP2
ENSG00000150961	4	119643978	119759838	510	29	404469	-0.68994	0.75488	SEC24D
ENSG00000168427	2	239047363	239061588	58	14	404469	-0.6902	0.75497	KLHL30
ENSG00000106302	7	123469037	123517532	154	37	404469	-0.69032	0.755	HYAL4
ENSG00000147687	8	125500726	125551699	156	26	404469	-0.69034	0.75501	TATDN1
ENSG00000185105	17	79897521	79905109	32	5	404469	-0.69051	0.75506	MYADML2
ENSG00000214842	2	17691851	17699706	47	8	404469	-0.69056	0.75508	RAD51AP2
ENSG00000188822	1	24197016	24285549	293	16	404469	-0.69059	0.75509	CNR2
ENSG00000088832	20	1349622	1373806	83	19	404469	-0.69062	0.7551	FKBP1A
ENSG00000149679	20	60963688	60982341	135	20	404469	-0.69096	0.7552	CABLES2
ENSG00000076685	10	104845940	104953056	380	24	404469	-0.69151	0.75538	NT5C2
ENSG00000174953	3	153990335	154042286	147	26	404469	-0.69191	0.7555	DHX36
ENSG00000077080	7	100240720	100254084	28	12	404469	-0.69194	0.75551	ACTL6B
ENSG00000125266	13	107142079	107187462	130	27	404469	-0.69223	0.7556	EFNB2
ENSG00000165443	10	60936350	61007534	264	18	404469	-0.69233	0.75563	PHYHIPL
ENSG00000140093	14	94749650	94759608	49	15	404469	-0.69252	0.7557	SERPINA10
ENSG00000117479	1	169433147	169455241	56	15	404469	-0.69272	0.75576	SLC19A2
ENSG00000077254	1	78161672	78225537	171	41	404469	-0.69282	0.75579	USP33
ENSG00000139656	13	44717679	44735393	56	13	404469	-0.69287	0.7558	SMIM2
ENSG00000180999	1	172389828	172437971	189	27	404469	-0.69298	0.75584	C1orf105
ENSG00000122786	7	134429003	134655479	942	73	404469	-0.69303	0.75586	CALD1
ENSG00000198440	19	56909335	56947404	98	14	404469	-0.69344	0.75598	ZNF583
ENSG00000135903	2	223064607	223163715	435	54	404469	-0.69359	0.75603	PAX3
ENSG00000175390	11	7991798	8023409	157	33	404469	-0.69392	0.75613	EIF3F
ENSG00000196704	17	66243715	66253297	36	11	404469	-0.69429	0.75625	AMZ2
ENSG00000206344	6	31165537	31171745	107	17	404469	-0.69449	0.75631	HCG27
ENSG00000181481	17	29295803	29326929	71	9	404469	-0.69486	0.75643	RNF135
ENSG00000123999	2	220433884	220440435	27	9	404469	-0.69494	0.75645	INHA
ENSG00000171612	1	9599541	9645237	92	16	404469	-0.69518	0.75653	SLC25A33
ENSG00000178394	5	63256183	63258334	3	2	404469	-0.69557	0.75665	HTR1A
ENSG00000005469	7	86974997	87029111	168	26	404469	-0.69581	0.75673	CROT
ENSG00000109016	17	21026677	21096578	214	29	404469	-0.69643	0.75692	DHRS7B
ENSG00000127528	19	16435628	16438685	12	5	404469	-0.69642	0.75692	KLF2
ENSG00000100483	14	50575350	50583318	41	8	404469	-0.69653	0.75695	VCPKMT
ENSG00000228567	19	53769929	53770972	1	1	404469	-0.69665	0.75699	VN1R4
ENSG00000198092	4	68918916	68995598	419	23	404469	-0.69668	0.757	TMPRSS11F
ENSG00000197261	6	49518113	49529620	67	8	404469	-0.69757	0.75728	C6orf141
ENSG00000173391	12	10310902	10324737	62	10	404469	-0.69763	0.7573	OLR1
ENSG00000196967	19	37597636	37663643	273	22	404469	-0.6979	0.75738	ZNF585A
ENSG00000269259	10	102882536	102883624	4	2	404469	-0.69813	0.75745	HUG1
ENSG00000069188	17	71330523	71640228	1344	140	404469	-0.69873	0.75764	SDK2
ENSG00000170989	1	101702444	101707074	19	8	404469	-0.6993	0.75782	S1PR1
ENSG00000007908	1	169691781	169733846	375	18	404469	-0.69953	0.75789	SELE
ENSG00000197437	1	247835320	247836365	8	3	404469	-0.69956	0.7579	OR13G1
ENSG00000197147	1	89990395	90063423	249	23	404469	-0.69969	0.75794	LRRC8B
ENSG00000100557	14	57936019	57960585	62	13	404469	-0.70011	0.75807	C14orf105
ENSG00000154342	1	228194752	228248961	168	26	404469	-0.70061	0.75823	WNT3A
ENSG00000168070	11	64704989	64739557	139	18	404469	-0.70068	0.75825	C11orf85
ENSG00000168061	11	64808373	64812300	20	7	404469	-0.70077	0.75828	SAC3D1
ENSG00000129277	17	34430983	34433014	16	3	404469	-0.70096	0.75834	CCL4
ENSG00000165669	10	120065401	120101840	87	23	404469	-0.70112	0.75839	FAM204A
ENSG00000185245	17	4835592	4838325	10	6	404469	-0.70112	0.75839	GP1BA
ENSG00000204293	11	124252291	124253258	5	3	404469	-0.70163	0.75855	OR8B2
ENSG00000120832	12	107371069	107380944	34	12	404469	-0.70179	0.75859	MTERFD3
ENSG00000146282	6	88224096	88299721	372	23	404469	-0.70201	0.75866	RARS2
ENSG00000093072	22	17660194	17702879	223	42	404469	-0.70205	0.75868	CECR1
ENSG00000119227	3	196673214	196695931	134	30	404469	-0.70225	0.75874	PIGZ
ENSG00000091640	17	4862521	4871167	31	13	404469	-0.70245	0.7588	SPAG7
ENSG00000225830	10	50663414	50747584	277	32	404469	-0.70252	0.75882	ERCC6
ENSG00000234602	5	54515442	54523143	26	7	404469	-0.70257	0.75884	MCIDAS
ENSG00000055332	2	37326353	37384208	267	22	404469	-0.70269	0.75888	EIF2AK2
ENSG00000106268	7	2281857	2290781	83	19	404469	-0.70297	0.75896	NUDT1
ENSG00000183549	16	20420856	20452658	231	14	404469	-0.70338	0.75909	ACSM5
ENSG00000104044	15	28000021	28344504	1318	56	404469	-0.70357	0.75915	OCA2
ENSG00000004779	16	23592323	23607677	74	10	404469	-0.70392	0.75926	NDUFAB1
ENSG00000113312	5	159436120	159492550	225	25	404469	-0.70403	0.75929	TTC1
ENSG00000147883	9	22002902	22009362	16	7	404469	-0.70405	0.7593	CDKN2B
ENSG00000085741	11	75897369	75921780	99	21	404469	-0.70406	0.7593	WNT11
ENSG00000139193	12	6554033	6560884	27	13	404469	-0.70405	0.7593	CD27
ENSG00000140526	15	89630690	89745591	417	42	404469	-0.70422	0.75935	ABHD2
ENSG00000162585	1	2115903	2144159	81	20	404469	-0.70497	0.75958	C1orf86
ENSG00000172238	4	94750042	94751221	2	1	404469	-0.70497	0.75959	ATOH1
ENSG00000047579	6	15523032	15663289	540	36	404469	-0.70516	0.75964	DTNBP1
ENSG00000197622	1	151023447	151042801	59	16	404469	-0.70535	0.7597	CDC42SE1
ENSG00000106976	9	130965658	131017527	163	29	404469	-0.70537	0.75971	DNM1
ENSG00000172315	20	45313004	45318418	12	6	404469	-0.7054	0.75972	TP53RK
ENSG00000205883	8	11839830	11842099	10	2	404469	-0.70544	0.75973	DEFB135
ENSG00000171368	5	660883	693510	183	19	404469	-0.70548	0.75974	TPPP
ENSG00000149577	11	117049449	117068160	92	19	404469	-0.70559	0.75978	SIDT2
ENSG00000197635	2	162848751	162931052	280	31	404469	-0.70574	0.75983	DPP4
ENSG00000204922	11	62437745	62441159	11	2	404469	-0.70644	0.76004	C11orf83
ENSG00000147874	9	19053141	19103117	298	20	404469	-0.70646	0.76005	HAUS6
ENSG00000213625	1	65886270	65901690	57	14	404469	-0.7066	0.76009	LEPROT
ENSG00000055044	2	203130439	203168389	127	18	404469	-0.70669	0.76012	NOP58
ENSG00000143294	1	156720402	156770607	177	25	404469	-0.70709	0.76024	PRCC
ENSG00000108469	17	73622925	73663269	93	20	404469	-0.70709	0.76024	RECQL5
ENSG00000196950	2	196440701	196602426	530	37	404469	-0.70711	0.76025	SLC39A10
ENSG00000035681	8	59496063	59572403	269	23	404469	-0.70729	0.76031	NSMAF
ENSG00000148677	10	92671853	92681033	30	11	404469	-0.70788	0.76049	ANKRD1
ENSG00000100024	22	24863206	24924358	234	30	404469	-0.70796	0.76052	UPB1
ENSG00000110497	11	46417964	46615675	401	40	404469	-0.70818	0.76058	AMBRA1
ENSG00000132704	1	157715523	157746922	102	21	404469	-0.70823	0.7606	FCRL2
ENSG00000181690	8	57073463	57123883	174	31	404469	-0.70831	0.76062	PLAG1
ENSG00000187634	1	860260	879955	124	25	404469	-0.70855	0.7607	SAMD11
ENSG00000164438	5	170736288	170739138	4	2	404469	-0.70875	0.76076	TLX3
ENSG00000141682	18	57567180	57571538	21	5	404469	-0.70882	0.76078	PMAIP1
ENSG00000132846	5	76367897	76383148	61	14	404469	-0.70887	0.7608	ZBED3
ENSG00000215883	1	54638009	54665709	101	28	404469	-0.70902	0.76084	CYB5RL
ENSG00000229086	21	34537776	34542541	18	8	404469	-0.70914	0.76088	C21orf54
ENSG00000184571	22	25115001	25170687	283	28	404469	-0.70924	0.76091	PIWIL3
ENSG00000109101	17	26833261	26865914	126	24	404469	-0.7093	0.76093	FOXN1
ENSG00000268744	19	12490003	12512088	36	5	404469	-0.70933	0.76094	CTD-3105H18.14
ENSG00000175857	5	57787262	57792917	26	14	404469	-0.70955	0.76101	GAPT
ENSG00000178150	19	48675575	48790865	767	52	404469	-0.70968	0.76105	ZNF114
ENSG00000183783	4	44175926	44450824	1086	68	404469	-0.7098	0.76109	KCTD8
ENSG00000171401	17	39657233	39661957	18	6	404469	-0.70994	0.76113	KRT13
ENSG00000130958	9	99082988	99145992	300	20	404469	-0.71023	0.76122	SLC35D2
ENSG00000268279	3	14176717	14189548	48	10	404469	-0.71034	0.76125	RP11-434D12.1
ENSG00000104517	8	103265240	103425069	706	48	404469	-0.71067	0.76135	UBR5
ENSG00000055955	3	52846991	52865495	111	15	404469	-0.71071	0.76137	ITIH4
ENSG00000105497	19	52074551	52092991	99	22	404469	-0.71092	0.76143	ZNF175
ENSG00000198075	2	108994367	109004513	41	9	404469	-0.71135	0.76157	SULT1C4
ENSG00000154639	21	18884700	18965897	306	23	404469	-0.71188	0.76173	CXADR
ENSG00000205857	12	7917812	7926717	16	7	404469	-0.71235	0.76188	NANOGNB
ENSG00000181264	11	120195838	120204391	30	9	404469	-0.71246	0.76191	TMEM136
ENSG00000164118	4	175204828	175254531	184	32	404469	-0.71301	0.76208	CEP44
ENSG00000171984	20	5731039	5844558	513	49	404469	-0.71302	0.76208	C20orf196
ENSG00000197128	19	57978031	57988938	62	9	404469	-0.71322	0.76215	ZNF772
ENSG00000069345	16	46989299	47007699	19	10	404469	-0.71356	0.76225	DNAJA2
ENSG00000054967	11	73087309	73108519	75	15	404469	-0.7136	0.76226	RELT
ENSG00000171989	15	59499042	59500705	16	4	404469	-0.71383	0.76233	LDHAL6B
ENSG00000148291	9	136223428	136228045	32	11	404469	-0.71405	0.7624	SURF2
ENSG00000123815	19	41197434	41224112	99	22	404469	-0.71413	0.76243	ADCK4
ENSG00000139324	12	88536073	88593664	146	13	404469	-0.71418	0.76244	TMTC3
ENSG00000196350	19	22469210	22499978	87	20	404469	-0.71462	0.76258	ZNF729
ENSG00000144908	3	125822412	125916837	527	38	404469	-0.71499	0.76269	ALDH1L1
ENSG00000085721	16	15153879	15188174	119	21	404469	-0.7156	0.76288	RRN3
ENSG00000204516	6	31462658	31478901	277	24	404469	-0.71561	0.76289	MICB
ENSG00000169902	7	65670186	65885530	774	32	404469	-0.71572	0.76292	TPST1
ENSG00000138448	2	187454792	187545628	231	36	404469	-0.71575	0.76293	ITGAV
ENSG00000152465	10	15144583	15210692	372	40	404469	-0.71575	0.76293	NMT2
ENSG00000074771	6	155716504	155777037	292	66	404469	-0.7162	0.76307	NOX3
ENSG00000203711	6	159290971	159331385	206	35	404469	-0.7162	0.76307	C6orf99
ENSG00000129910	16	89238175	89261900	139	25	404469	-0.71622	0.76307	CDH15
ENSG00000198130	2	191054461	191208919	574	17	404469	-0.71638	0.76312	HIBCH
ENSG00000075151	1	21132963	21503377	1065	32	404469	-0.71718	0.76337	EIF4G3
ENSG00000181467	3	152880029	152886265	9	5	404469	-0.71723	0.76338	RAP2B
ENSG00000123146	19	14491313	14519537	57	19	404469	-0.71737	0.76343	CD97
ENSG00000060558	19	3136191	3163767	215	28	404469	-0.71743	0.76344	GNA15
ENSG00000105290	19	36358801	36370693	27	4	404469	-0.71741	0.76344	APLP1
ENSG00000072756	3	3168600	3192563	196	26	404469	-0.71756	0.76349	TRNT1
ENSG00000269074	2	11603927	11606274	14	5	404469	-0.71763	0.76351	AC099344.1
ENSG00000183826	6	38136227	38607924	2066	119	404469	-0.71762	0.76351	BTBD9
ENSG00000166862	22	36959968	37099603	438	48	404469	-0.71773	0.76354	CACNG2
ENSG00000176055	5	89754020	89770585	36	12	404469	-0.71832	0.76372	MBLAC2
ENSG00000188778	8	37820516	37824483	5	1	404469	-0.71849	0.76377	ADRB3
ENSG00000152454	19	58452201	58459043	15	6	404469	-0.71872	0.76384	ZNF256
ENSG00000003393	2	202565277	202645912	344	24	404469	-0.71887	0.76389	ALS2
ENSG00000174957	11	55944094	55945032	5	3	404469	-0.71886	0.76389	OR5J2
ENSG00000196936	1	248112160	248113098	8	2	404469	-0.71908	0.76395	OR2L8
ENSG00000169519	11	28129795	28355054	573	33	404469	-0.71938	0.76405	METTL15
ENSG00000124164	20	56964178	57026157	220	22	404469	-0.71959	0.76411	VAPB
ENSG00000127914	7	91570181	91739987	471	15	404469	-0.71992	0.76421	AKAP9
ENSG00000188909	11	122848278	122852428	10	3	404469	-0.72006	0.76426	BSX
ENSG00000136522	3	179306073	179322442	43	7	404469	-0.72028	0.76432	MRPL47
ENSG00000164008	1	43232940	43263968	105	27	404469	-0.72097	0.76454	C1orf50
ENSG00000102699	13	24995064	25086948	779	22	404469	-0.721	0.76455	PARP4
ENSG00000254706	1	162335197	162351905	82	26	404469	-0.72125	0.76462	RP11-565P22.6
ENSG00000175311	16	21244986	21263750	43	13	404469	-0.72224	0.76493	ANKS4B
ENSG00000099804	19	531714	542097	69	11	404469	-0.7223	0.76494	CDC34
ENSG00000104897	19	2236520	2248678	46	12	404469	-0.72234	0.76496	SF3A2
ENSG00000125648	19	6436090	6465214	129	19	404469	-0.72253	0.76501	SLC25A23
ENSG00000135974	2	105953816	105965668	38	10	404469	-0.72264	0.76505	C2orf49
ENSG00000246223	14	98391947	98444461	300	33	404469	-0.7229	0.76513	C14orf64
ENSG00000145555	5	16665395	16936372	1312	127	404469	-0.72329	0.76525	MYO10
ENSG00000184774	1	202789394	202796353	35	6	404469	-0.72334	0.76526	RP11-480I12.4
ENSG00000145819	5	142149949	142608576	1529	89	404469	-0.72332	0.76526	ARHGAP26
ENSG00000122584	7	8473585	8792593	1733	78	404469	-0.72332	0.76526	NXPH1
ENSG00000138079	2	44502599	44548633	277	33	404469	-0.72334	0.76527	SLC3A1
ENSG00000240432	21	31797583	31798286	1	1	404469	-0.72339	0.76528	KRTAP13-3
ENSG00000162687	1	196194909	196578355	1121	37	404469	-0.72344	0.76529	KCNT2
ENSG00000178202	11	108342832	108369159	77	16	404469	-0.72351	0.76532	KDELC2
ENSG00000143486	1	206744620	206785904	136	23	404469	-0.72355	0.76533	EIF2D
ENSG00000111674	12	7022909	7032861	35	6	404469	-0.72377	0.7654	ENO2
ENSG00000183580	5	15500305	15939900	1473	73	404469	-0.72394	0.76545	FBXL7
ENSG00000143195	1	166882443	166944719	164	33	404469	-0.724	0.76547	ILDR2
ENSG00000184140	15	102345902	102346876	2	1	404469	-0.7245	0.76562	OR4F6
ENSG00000177363	11	62453874	62457371	9	5	404469	-0.7247	0.76568	LRRN4CL
ENSG00000198168	11	22835345	22851845	31	6	404469	-0.72472	0.76569	SVIP
ENSG00000178201	19	57966542	57967854	3	1	404469	-0.72505	0.76579	VN1R1
ENSG00000168148	1	228612546	228613026	3	2	404469	-0.72514	0.76582	HIST3H3
ENSG00000204305	6	32148745	32152101	24	13	404469	-0.72518	0.76583	AGER
ENSG00000198353	12	54410715	54449813	105	18	404469	-0.72531	0.76587	HOXC4
ENSG00000198019	1	120926979	120935937	7	4	404469	-0.72551	0.76593	FCGR1B
ENSG00000156711	6	36095586	36107842	43	14	404469	-0.7257	0.76599	MAPK13
ENSG00000188086	3	46783582	46854048	232	10	404469	-0.72601	0.76608	PRSS45
ENSG00000103852	15	99676528	99791428	458	38	404469	-0.72619	0.76614	TTC23
ENSG00000102743	13	41363548	41384247	106	17	404469	-0.72624	0.76615	SLC25A15
ENSG00000112499	6	160592093	160698670	492	38	404469	-0.72629	0.76617	SLC22A2
ENSG00000196151	2	160092304	160143310	356	20	404469	-0.72643	0.76621	WDSUB1
ENSG00000167037	22	25202236	25323545	709	85	404469	-0.72656	0.76625	SGSM1
ENSG00000112357	6	137143717	137235075	271	21	404469	-0.72676	0.76631	PEX7
ENSG00000104953	19	2977444	2995177	82	12	404469	-0.72675	0.76631	TLE6
ENSG00000136159	13	48611703	48621358	38	15	404469	-0.7268	0.76633	NUDT15
ENSG00000144468	2	227700297	227863931	482	26	404469	-0.7272	0.76645	RHBDD1
ENSG00000118655	1	114447763	114456708	19	7	404469	-0.72759	0.76657	DCLRE1B
ENSG00000145354	4	103790135	103810399	104	12	404469	-0.72781	0.76664	CISD2
ENSG00000091513	3	133464800	133497850	161	26	404469	-0.72787	0.76665	TF
ENSG00000136010	12	105413568	105478355	380	35	404469	-0.72795	0.76668	ALDH1L2
ENSG00000158481	1	158259576	158263420	11	6	404469	-0.7281	0.76673	CD1C
ENSG00000144191	2	98962618	99015064	240	25	404469	-0.72814	0.76674	CNGA3
ENSG00000127328	12	70132461	70216984	335	27	404469	-0.72838	0.76681	RAB3IP
ENSG00000157764	7	140419127	140624564	603	27	404469	-0.72855	0.76686	BRAF
ENSG00000134532	12	23682440	24103966	1614	148	404469	-0.72888	0.76696	SOX5
ENSG00000173769	3	44283378	44373590	260	16	404469	-0.72935	0.76711	TOPAZ1
ENSG00000107159	9	35673853	35681156	33	13	404469	-0.72939	0.76712	CA9
ENSG00000148362	9	139886870	139888436	2	1	404469	-0.72979	0.76724	C9orf142
ENSG00000176593	19	58513429	58522600	41	8	404469	-0.72993	0.76728	CTD-2368P22.1
ENSG00000179698	8	145162629	145173218	32	6	404469	-0.7301	0.76733	KIAA1875
ENSG00000196653	3	44754135	44765323	53	8	404469	-0.73044	0.76744	ZNF502
ENSG00000224870	1	1334902	1337426	11	4	404469	-0.73077	0.76754	RP4-758J18.2
ENSG00000164093	4	111538579	111563279	55	13	404469	-0.73078	0.76754	PITX2
ENSG00000120129	5	172195093	172198198	12	4	404469	-0.73094	0.76759	DUSP1
ENSG00000129521	14	34393437	34931980	2561	200	404469	-0.73111	0.76765	EGLN3
ENSG00000213759	4	70065669	70080449	79	16	404469	-0.73125	0.76769	UGT2B11
ENSG00000103723	15	83328033	83378666	195	40	404469	-0.73133	0.76771	AP3B2
ENSG00000188042	2	235401685	235405697	15	6	404469	-0.73152	0.76777	ARL4C
ENSG00000220256	2	240684554	240724577	306	26	404469	-0.73201	0.76792	AC093802.1
ENSG00000100982	20	44563267	44576662	55	23	404469	-0.73203	0.76793	PCIF1
ENSG00000137168	6	36822603	36842800	98	20	404469	-0.73255	0.76808	PPIL1
ENSG00000103005	16	58033450	58055522	56	10	404469	-0.73255	0.76808	USB1
ENSG00000015133	14	91737667	91884188	670	83	404469	-0.73273	0.76814	CCDC88C
ENSG00000178462	10	5435061	5446793	53	8	404469	-0.7328	0.76816	TUBAL3
ENSG00000189079	12	46123448	46301823	311	34	404469	-0.73292	0.7682	ARID2
ENSG00000134539	12	10378657	10469850	411	23	404469	-0.73303	0.76823	KLRD1
ENSG00000114770	3	183637722	183735803	412	32	404469	-0.73308	0.76824	ABCC5
ENSG00000071994	6	170884383	170893780	31	5	404469	-0.73327	0.7683	PDCD2
ENSG00000149972	11	98891683	100229616	7918	262	404469	-0.73338	0.76834	CNTN5
ENSG00000149091	11	46354455	46402104	128	32	404469	-0.73347	0.76837	DGKZ
ENSG00000206549	3	46753605	46854064	389	13	404469	-0.73381	0.76847	PRSS50
ENSG00000138813	4	100432161	100463460	214	36	404469	-0.73396	0.76851	C4orf17
ENSG00000104164	15	45879321	45908197	88	10	404469	-0.73413	0.76857	BLOC1S6
ENSG00000115594	2	102681004	102796334	568	48	404469	-0.73417	0.76858	IL1R1
ENSG00000131791	1	146626685	146644129	80	13	404469	-0.73468	0.76873	PRKAB2
ENSG00000115875	2	38970741	38978636	16	7	404469	-0.73534	0.76893	SRSF7
ENSG00000124562	6	34725183	34741571	99	17	404469	-0.73574	0.76906	SNRPC
ENSG00000101442	20	37377085	37400834	133	15	404469	-0.73576	0.76906	ACTR5
ENSG00000164713	7	97881691	97937162	241	21	404469	-0.73593	0.76911	BRI3
ENSG00000179178	1	43735665	43739673	11	6	404469	-0.73597	0.76913	TMEM125
ENSG00000187456	17	34245070	34257777	38	5	404469	-0.73619	0.76919	RDM1
ENSG00000183665	8	125463048	125474391	45	11	404469	-0.73661	0.76932	TRMT12
ENSG00000139572	12	54756229	54758271	3	2	404469	-0.7366	0.76932	GPR84
ENSG00000155506	5	154092462	154197167	313	33	404469	-0.73694	0.76942	LARP1
ENSG00000025800	1	32573639	32642169	152	23	404469	-0.73767	0.76964	KPNA6
ENSG00000214447	17	42977135	42982758	22	6	404469	-0.73769	0.76965	FAM187A
ENSG00000131355	19	14729929	14800839	334	35	404469	-0.73788	0.76971	EMR3
ENSG00000111432	12	130647004	130650285	10	4	404469	-0.73802	0.76975	FZD10
ENSG00000088836	20	3208063	3219836	77	20	404469	-0.73814	0.76979	SLC4A11
ENSG00000132718	1	155829300	155854990	56	15	404469	-0.73824	0.76982	SYT11
ENSG00000149212	11	94898704	94965705	177	29	404469	-0.7384	0.76986	SESN3
ENSG00000198081	18	5289018	5297052	26	4	404469	-0.73855	0.76991	ZBTB14
ENSG00000136689	2	113864791	113891593	144	13	404469	-0.73881	0.76999	IL1RN
ENSG00000135119	12	117176096	117291436	526	39	404469	-0.73976	0.77028	RNFT2
ENSG00000204850	19	46997765	46999755	5	3	404469	-0.73983	0.7703	AC011484.1
ENSG00000186187	16	75032928	75144892	358	29	404469	-0.74	0.77035	ZNRF1
ENSG00000182183	1	53099016	53135355	105	22	404469	-0.74057	0.77052	FAM159A
ENSG00000062716	17	57784553	57919616	333	23	404469	-0.74065	0.77055	VMP1
ENSG00000197077	22	25348697	25593415	865	66	404469	-0.74085	0.77061	KIAA1671
ENSG00000179562	7	127220672	127233665	59	18	404469	-0.74104	0.77067	GCC1
ENSG00000228368	7	116605900	116607526	6	3	404469	-0.74132	0.77075	AC106873.4
ENSG00000173209	2	61404553	61418338	53	19	404469	-0.74154	0.77082	AHSA2
ENSG00000222005	2	47043807	47049796	31	7	404469	-0.74162	0.77084	LINC01118
ENSG00000187010	1	25598884	25656936	35	11	404469	-0.74166	0.77085	RHD
ENSG00000130758	19	40697651	40721482	65	18	404469	-0.74174	0.77088	MAP3K10
ENSG00000116871	1	36621180	36646450	63	13	404469	-0.74218	0.77101	MAP7D1
ENSG00000188283	19	37708828	37734828	59	14	404469	-0.74244	0.77109	ZNF383
ENSG00000069764	16	14766405	14788526	23	10	404469	-0.7425	0.77111	PLA2G10
ENSG00000078747	20	32951041	33099198	322	16	404469	-0.74272	0.77118	ITCH
ENSG00000151474	10	13685706	14504141	4625	293	404469	-0.7428	0.7712	FRMD4A
ENSG00000157873	1	2487078	2496821	33	8	404469	-0.74289	0.77123	TNFRSF14
ENSG00000168903	5	180415845	180433727	29	7	404469	-0.74306	0.77128	BTNL3
ENSG00000177932	5	178487416	178510538	77	16	404469	-0.74313	0.7713	ZNF354C
ENSG00000086232	7	6061881	6098861	212	29	404469	-0.74317	0.77131	EIF2AK1
ENSG00000100034	22	22273793	22307209	114	17	404469	-0.74321	0.77132	PPM1F
ENSG00000110851	12	108126643	108155049	112	14	404469	-0.74323	0.77133	PRDM4
ENSG00000109586	4	174089904	174245118	550	47	404469	-0.74327	0.77134	GALNT7
ENSG00000113441	5	96271098	96373219	430	24	404469	-0.74361	0.77144	LNPEP
ENSG00000163273	2	232786530	232791113	8	3	404469	-0.74371	0.77147	NPPC
ENSG00000153933	17	54911460	54946036	107	8	404469	-0.74393	0.77154	DGKE
ENSG00000163781	3	133317019	133380737	243	24	404469	-0.74428	0.77165	TOPBP1
ENSG00000174684	11	66112843	66115163	2	1	404469	-0.74456	0.77173	B3GNT1
ENSG00000133115	13	39540062	39565203	122	24	404469	-0.74464	0.77176	STOML3
ENSG00000075213	7	83585093	84122040	2541	93	404469	-0.74482	0.77181	SEMA3A
ENSG00000165392	8	30891317	31031285	472	40	404469	-0.74484	0.77181	WRN
ENSG00000136045	12	108079509	108106944	118	20	404469	-0.74486	0.77182	PWP1
ENSG00000149260	11	76777979	76837201	197	36	404469	-0.74488	0.77183	CAPN5
ENSG00000120438	6	160199530	160210781	51	11	404469	-0.74497	0.77185	TCP1
ENSG00000162624	1	75594119	75627218	102	21	404469	-0.74497	0.77186	LHX8
ENSG00000179058	9	132374504	132383055	54	14	404469	-0.74533	0.77196	C9orf50
ENSG00000118503	6	138188351	138204449	45	10	404469	-0.74535	0.77197	TNFAIP3
ENSG00000185888	1	228003394	228034171	152	28	404469	-0.74548	0.77201	PRSS38
ENSG00000267881	19	42212531	42265190	207	28	404469	-0.74568	0.77207	CEA
ENSG00000204348	6	31937587	31940069	18	11	404469	-0.74581	0.77211	DXO
ENSG00000081479	2	169983619	170219195	1049	84	404469	-0.74606	0.77219	LRP2
ENSG00000254943	11	124761200	124762022	1	1	404469	-0.74608	0.77219	RP11-664I21.6
ENSG00000206172	16	226679	227521	1	1	404469	-0.7464	0.77229	HBA1
ENSG00000168936	4	1717679	1723085	27	7	404469	-0.74694	0.77245	TMEM129
ENSG00000196581	1	4714792	4852594	905	112	404469	-0.74708	0.77249	AJAP1
ENSG00000175262	1	11006528	11042094	158	21	404469	-0.7471	0.7725	C1orf127
ENSG00000072415	14	67707826	67802536	412	16	404469	-0.74719	0.77252	MPP5
ENSG00000159761	16	67700719	67702661	3	2	404469	-0.74744	0.7726	C16orf86
ENSG00000100346	22	39966758	40085742	383	37	404469	-0.74744	0.7726	CACNA1I
ENSG00000165923	11	47681143	47736941	204	25	404469	-0.74755	0.77264	AGBL2
ENSG00000113263	5	156569944	156682201	570	49	404469	-0.74804	0.77278	ITK
ENSG00000069018	5	135548999	135732730	660	39	404469	-0.74809	0.7728	TRPC7
ENSG00000175352	11	9002123	9025596	106	19	404469	-0.74809	0.7728	NRIP3
ENSG00000104903	19	13209847	13213975	19	8	404469	-0.74811	0.7728	LYL1
ENSG00000179840	1	9712668	9714644	8	3	404469	-0.74818	0.77282	C1orf200
ENSG00000128710	2	176973518	176984670	38	13	404469	-0.74828	0.77285	HOXD10
ENSG00000108523	17	4843303	4848517	19	9	404469	-0.74829	0.77286	RNF167
ENSG00000064547	19	19734477	19739739	13	6	404469	-0.74908	0.7731	LPAR2
ENSG00000166930	11	60197062	60222687	142	19	404469	-0.74917	0.77312	MS4A5
ENSG00000197362	7	148766735	148787874	63	12	404469	-0.74925	0.77315	ZNF786
ENSG00000253903	8	26943694	26944766	6	3	404469	-0.74934	0.77317	RP11-521M14.2
ENSG00000174807	11	66081958	66084515	9	5	404469	-0.74934	0.77317	CD248
ENSG00000142166	21	34696734	34732168	122	22	404469	-0.74963	0.77326	IFNAR1
ENSG00000229676	19	22817126	22850472	338	12	404469	-0.74995	0.77336	ZNF492
ENSG00000160200	21	44473301	44497053	134	29	404469	-0.75051	0.77353	CBS
ENSG00000164040	4	129190397	129209984	57	16	404469	-0.75078	0.77361	PGRMC2
ENSG00000173898	11	66452719	66496697	72	35	404469	-0.75079	0.77361	SPTBN2
ENSG00000214787	11	59968726	60010561	174	20	404469	-0.75088	0.77364	MS4A4E
ENSG00000162241	11	65142663	65151172	27	12	404469	-0.75093	0.77365	SLC25A45
ENSG00000186910	14	94908801	94919127	64	15	404469	-0.75098	0.77367	SERPINA11
ENSG00000164520	6	150204511	150219238	91	7	404469	-0.75145	0.77381	RAET1E
ENSG00000123329	12	57866038	57882597	55	15	404469	-0.75146	0.77381	ARHGAP9
ENSG00000138834	16	1756184	1820318	290	35	404469	-0.75199	0.77397	MAPK8IP3
ENSG00000165478	11	124789089	124806308	66	25	404469	-0.7522	0.77403	HEPACAM
ENSG00000170891	4	5016313	5021199	29	5	404469	-0.75263	0.77416	CYTL1
ENSG00000183784	9	213108	215893	23	9	404469	-0.75269	0.77418	C9orf66
ENSG00000185347	14	105956192	105965912	26	9	404469	-0.75295	0.77426	C14orf80
ENSG00000170959	11	30851916	31391357	1331	42	404469	-0.75316	0.77432	DCDC1
ENSG00000268465	19	48969094	48975688	25	7	404469	-0.75317	0.77433	CTC-273B12.7
ENSG00000164938	8	95938200	95961639	85	13	404469	-0.75327	0.77436	TP53INP1
ENSG00000131013	6	149825869	149867174	86	16	404469	-0.75332	0.77437	PPIL4
ENSG00000155876	9	19049372	19051019	6	4	404469	-0.75339	0.77439	RRAGA
ENSG00000124788	6	16299343	16761722	2010	204	404469	-0.75357	0.77445	ATXN1
ENSG00000160838	1	156890442	156902886	51	8	404469	-0.75365	0.77447	LRRC71
ENSG00000165863	10	118423207	118429775	21	7	404469	-0.7541	0.77461	C10orf82
ENSG00000136279	7	44084239	44109055	99	14	404469	-0.75427	0.77466	DBNL
ENSG00000180872	6	50011288	50016364	26	9	404469	-0.75473	0.77479	DEFB112
ENSG00000135604	6	144471663	144509507	117	20	404469	-0.7549	0.77484	STX11
ENSG00000092969	1	218519577	218617961	310	46	404469	-0.75503	0.77488	TGFB2
ENSG00000143556	1	153430220	153433177	10	4	404469	-0.75505	0.77489	S100A7
ENSG00000168329	3	39304985	39323226	97	29	404469	-0.7551	0.77491	CX3CR1
ENSG00000078674	8	17780349	17885478	704	35	404469	-0.75526	0.77495	PCM1
ENSG00000111732	12	8754762	8765467	31	7	404469	-0.75526	0.77495	AICDA
ENSG00000064932	19	1107636	1174282	300	31	404469	-0.75554	0.77504	SBNO2
ENSG00000197467	10	71561644	71724031	1006	137	404469	-0.75565	0.77507	COL13A1
ENSG00000114857	3	42642106	42690227	177	20	404469	-0.75599	0.77517	NKTR
ENSG00000165055	7	128116783	128146656	133	22	404469	-0.75604	0.77519	METTL2B
ENSG00000198382	11	75526212	75854239	1017	42	404469	-0.7561	0.7752	UVRAG
ENSG00000118307	12	25261354	25348096	459	30	404469	-0.75609	0.7752	CASC1
ENSG00000256229	19	20278037	20311299	156	13	404469	-0.75624	0.77525	ZNF486
ENSG00000164308	5	96211643	96255420	315	15	404469	-0.75656	0.77534	ERAP2
ENSG00000197747	1	151955391	151966866	28	8	404469	-0.75683	0.77542	S100A10
ENSG00000187134	10	4934796	5025475	537	35	404469	-0.75695	0.77546	AKR1C1
ENSG00000112658	6	43139037	43149243	22	7	404469	-0.75702	0.77548	SRF
ENSG00000100083	22	38004481	38029571	61	16	404469	-0.75707	0.77549	GGA1
ENSG00000239264	6	7881483	8026646	811	67	404469	-0.75727	0.77556	TXNDC5
ENSG00000012660	6	53132196	53213947	316	17	404469	-0.75775	0.7757	ELOVL5
ENSG00000155265	10	99609996	99631337	55	11	404469	-0.75822	0.77584	GOLGA7B
ENSG00000116525	1	33611003	33647660	134	15	404469	-0.75839	0.77589	TRIM62
ENSG00000117519	1	95362507	95392834	160	36	404469	-0.75868	0.77598	CNN3
ENSG00000127463	1	19542158	19578046	149	21	404469	-0.75883	0.77602	EMC1
ENSG00000034677	8	101269288	101348446	257	18	404469	-0.75893	0.77605	RNF19A
ENSG00000268046	18	8336437	8337038	4	2	404469	-0.75895	0.77606	AP001094.1
ENSG00000080819	3	98239976	98312567	326	50	404469	-0.7592	0.77613	CPOX
ENSG00000205078	16	77233294	77247112	104	15	404469	-0.75932	0.77617	SYCE1L
ENSG00000165120	7	129847700	129856683	26	9	404469	-0.75954	0.77624	SSMEM1
ENSG00000171987	11	4592653	4599050	94	22	404469	-0.75976	0.7763	C11orf40
ENSG00000169508	13	99946784	99959659	40	13	404469	-0.75995	0.77636	GPR183
ENSG00000082781	3	124480795	124620265	652	34	404469	-0.76021	0.77644	ITGB5
ENSG00000165609	10	12207324	12238143	110	27	404469	-0.76069	0.77658	NUDT5
ENSG00000113593	5	64859063	64883376	96	9	404469	-0.76088	0.77664	PPWD1
ENSG00000110237	11	73019334	73080136	260	20	404469	-0.76116	0.77672	ARHGEF17
ENSG00000105245	19	41172596	41196877	108	24	404469	-0.76137	0.77678	NUMBL
ENSG00000143443	1	151020216	151024462	9	3	404469	-0.76151	0.77682	C1orf56
ENSG00000176358	17	47915671	47925379	18	11	404469	-0.76156	0.77684	TAC4
ENSG00000105492	19	52022779	52035110	90	14	404469	-0.76178	0.7769	SIGLEC6
ENSG00000166135	10	102288829	102319755	130	10	404469	-0.76239	0.77709	HIF1AN
ENSG00000137968	1	75667816	76076801	1546	50	404469	-0.76283	0.77722	SLC44A5
ENSG00000205784	19	4890449	4902879	75	11	404469	-0.76293	0.77725	ARRDC5
ENSG00000162366	1	47649265	47656716	33	13	404469	-0.76311	0.7773	PDZK1IP1
ENSG00000151005	4	164392257	164395047	3	2	404469	-0.76318	0.77732	TKTL2
ENSG00000112576	6	41902671	42018095	574	59	404469	-0.76325	0.77734	CCND3
ENSG00000185298	17	79633394	79640934	53	7	404469	-0.76329	0.77736	CCDC137
ENSG00000221818	8	25699246	25902913	957	117	404469	-0.76351	0.77742	EBF2
ENSG00000142273	19	45281126	45303891	67	11	404469	-0.7636	0.77745	CBLC
ENSG00000262526	17	7143746	7147954	10	5	404469	-0.7637	0.77748	CTD-2545G14.7
ENSG00000137869	15	51500254	51630807	480	44	404469	-0.7638	0.77751	CYP19A1
ENSG00000100554	14	67761088	67826982	300	13	404469	-0.76437	0.77768	ATP6V1D
ENSG00000162104	16	4003388	4166186	850	91	404469	-0.7644	0.77768	ADCY9
ENSG00000171617	5	73923234	73937249	38	6	404469	-0.76453	0.77772	ENC1
ENSG00000112818	6	46761127	46807515	214	29	404469	-0.76461	0.77775	MEP1A
ENSG00000006116	16	24266874	24374122	491	74	404469	-0.76545	0.778	CACNG3
ENSG00000183748	10	17851362	17953178	10	3	404469	-0.76568	0.77807	MRC1L1
ENSG00000162676	1	92940319	92952433	50	16	404469	-0.76581	0.7781	GFI1
ENSG00000145949	6	2663863	2751200	539	43	404469	-0.76616	0.77821	MYLK4
ENSG00000105698	19	35759881	35770724	40	7	404469	-0.7662	0.77822	USF2
ENSG00000101670	18	47087069	47119272	132	30	404469	-0.76628	0.77825	LIPG
ENSG00000173093	12	111284573	111345339	223	27	404469	-0.76658	0.77834	CCDC63
ENSG00000115919	2	143635067	143799890	683	50	404469	-0.76681	0.7784	KYNU
ENSG00000152518	2	43449541	43453748	13	4	404469	-0.76709	0.77849	ZFP36L2
ENSG00000255472	14	21500977	21502054	12	4	404469	-0.76736	0.77857	RP11-998D10.1
ENSG00000164708	7	44102326	44105186	11	3	404469	-0.76747	0.7786	PGAM2
ENSG00000107968	10	30722866	30750762	69	10	404469	-0.76758	0.77863	MAP3K8
ENSG00000071539	5	892758	919472	124	12	404469	-0.76777	0.77869	TRIP13
ENSG00000180035	16	30389427	30411429	53	11	404469	-0.76838	0.77887	ZNF48
ENSG00000120440	6	167738574	167772991	166	30	404469	-0.769	0.77905	TTLL2
ENSG00000123144	19	12841454	12845589	3	1	404469	-0.76903	0.77906	C19orf43
ENSG00000107165	9	12685439	12710290	101	16	404469	-0.76907	0.77907	TYRP1
ENSG00000085265	9	137801431	137809809	52	10	404469	-0.76904	0.77907	FCN1
ENSG00000145217	4	972861	987228	63	23	404469	-0.76928	0.77914	SLC26A1
ENSG00000114948	2	207308263	207485851	627	57	404469	-0.76949	0.7792	ADAM23
ENSG00000065548	2	187350883	187374090	65	12	404469	-0.76956	0.77922	ZC3H15
ENSG00000204033	10	85980254	85985345	26	9	404469	-0.76979	0.77929	LRIT2
ENSG00000104450	8	101170134	101271506	323	25	404469	-0.76994	0.77933	SPAG1
ENSG00000010295	12	6647541	6665239	65	10	404469	-0.77017	0.7794	IFFO1
ENSG00000136935	9	127640646	127710771	225	30	404469	-0.77038	0.77946	GOLGA1
ENSG00000145414	4	164031225	164088073	146	22	404469	-0.77043	0.77948	NAF1
ENSG00000142319	5	1392909	1445545	231	37	404469	-0.77045	0.77948	SLC6A3
ENSG00000173599	11	66615704	66725847	284	34	404469	-0.77046	0.77949	PC
ENSG00000153485	14	93651296	93653434	7	4	404469	-0.77112	0.77968	TMEM251
ENSG00000187980	1	20487746	20503917	69	15	404469	-0.77135	0.77975	PLA2G2C
ENSG00000123609	2	152126979	152146571	99	14	404469	-0.77136	0.77975	NMI
ENSG00000125731	19	6752171	6767599	51	7	404469	-0.77141	0.77977	SH2D3A
ENSG00000188010	2	39103103	39156213	171	29	404469	-0.77168	0.77985	MORN2
ENSG00000007545	16	1662326	1727909	271	24	404469	-0.7717	0.77985	CRAMP1L
ENSG00000160256	21	46359925	46396904	238	27	404469	-0.77176	0.77987	FAM207A
ENSG00000170190	17	73083822	73102257	113	17	404469	-0.77182	0.77989	SLC16A5
ENSG00000141469	18	43304092	43332485	201	20	404469	-0.77192	0.77992	SLC14A1
ENSG00000080371	12	72148654	72184699	104	20	404469	-0.77202	0.77995	RAB21
ENSG00000079691	6	25279306	25620758	2359	121	404469	-0.77219	0.78	LRRC16A
ENSG00000165417	14	81641796	81687721	117	19	404469	-0.77238	0.78006	GTF2A1
ENSG00000197417	17	3511556	3539616	167	34	404469	-0.77345	0.78037	SHPK
ENSG00000135913	2	219314974	219433084	378	21	404469	-0.77379	0.78047	USP37
ENSG00000123159	19	14588572	14606944	95	20	404469	-0.77382	0.78048	GIPC1
ENSG00000168746	20	43080624	43093984	34	9	404469	-0.77451	0.78069	C20orf62
ENSG00000213973	19	22939007	22966909	205	15	404469	-0.7746	0.78071	ZNF99
ENSG00000113140	5	151040657	151066726	89	19	404469	-0.77467	0.78073	SPARC
ENSG00000231389	6	33032346	33048552	419	15	404469	-0.77468	0.78073	HLA-DPA1
ENSG00000182324	19	48958766	48969367	37	10	404469	-0.77472	0.78075	KCNJ14
ENSG00000204566	10	23492745	23528745	92	22	404469	-0.77493	0.78081	C10orf115
ENSG00000133318	11	63448918	63527363	146	18	404469	-0.77494	0.78081	RTN3
ENSG00000160593	11	118064455	118095809	139	17	404469	-0.77528	0.78091	AMICA1
ENSG00000168591	17	42264338	42269099	15	6	404469	-0.77557	0.781	TMUB2
ENSG00000180433	1	158724510	158725681	20	3	404469	-0.77575	0.78105	OR6K6
ENSG00000196757	19	12035883	12061588	112	15	404469	-0.77594	0.78111	ZNF700
ENSG00000123977	2	228735770	228789060	272	16	404469	-0.77602	0.78113	DAW1
ENSG00000163029	2	17845079	17981509	581	29	404469	-0.77608	0.78115	SMC6
ENSG00000198056	12	57125380	57146157	53	9	404469	-0.77608	0.78115	PRIM1
ENSG00000064393	7	139246316	139477577	692	82	404469	-0.77627	0.78121	HIPK2
ENSG00000009335	7	156931607	157062066	663	27	404469	-0.77636	0.78123	UBE3C
ENSG00000124787	6	4994966	5004297	69	12	404469	-0.77662	0.78131	RPP40
ENSG00000125971	20	33104214	33128762	41	9	404469	-0.77707	0.78144	DYNLRB1
ENSG00000182087	19	1009647	1021117	107	20	404469	-0.77761	0.7816	TMEM259
ENSG00000236939	8	104145191	104153703	33	12	404469	-0.77801	0.78172	C8orf56
ENSG00000118257	2	206546714	206662857	387	75	404469	-0.7782	0.78178	NRP2
ENSG00000197050	19	37498759	37621216	464	23	404469	-0.77846	0.78185	ZNF420
ENSG00000148248	9	136228325	136242970	69	16	404469	-0.77894	0.78199	SURF4
ENSG00000160868	7	99354604	99381888	67	20	404469	-0.77932	0.7821	CYP3A4
ENSG00000038219	4	13570362	13629347	178	31	404469	-0.77933	0.78211	BOD1L1
ENSG00000178597	4	7432022	7436700	53	14	404469	-0.77952	0.78216	PSAPL1
ENSG00000177432	4	89617066	89619386	9	4	404469	-0.77954	0.78217	NAP1L5
ENSG00000169016	2	11584501	11606297	91	9	404469	-0.77995	0.78229	E2F6
ENSG00000237521	19	9361606	9362820	5	2	404469	-0.78	0.7823	OR7E24
ENSG00000109220	4	54875956	54930857	128	16	404469	-0.78062	0.78249	CHIC2
ENSG00000160183	21	43791999	43816955	141	34	404469	-0.78093	0.78258	TMPRSS3
ENSG00000138663	4	83955600	83996971	86	15	404469	-0.78112	0.78263	COPS4
ENSG00000112759	6	44187242	44201888	37	16	404469	-0.7814	0.78272	SLC29A1
ENSG00000105447	19	48949030	48960279	63	13	404469	-0.78172	0.78281	GRWD1
ENSG00000149300	11	111788756	111797596	24	6	404469	-0.78195	0.78288	C11orf52
ENSG00000141499	17	7589389	7606820	86	18	404469	-0.78197	0.78288	WRAP53
ENSG00000140798	16	48116884	48189929	132	23	404469	-0.78198	0.78289	ABCC12
ENSG00000154845	18	9546789	9615238	285	30	404469	-0.78204	0.7829	PPP4R1
ENSG00000161642	12	54762917	54785082	51	13	404469	-0.78241	0.78301	ZNF385A
ENSG00000176208	17	29158988	29222887	230	17	404469	-0.78246	0.78303	ATAD5
ENSG00000006788	17	10201401	10276447	335	32	404469	-0.78255	0.78305	MYH13
ENSG00000272297	4	187347700	187476464	812	76	404469	-0.78268	0.78309	RP11-215A19.2
ENSG00000163645	3	150377672	150421758	143	29	404469	-0.7827	0.7831	FAM194A
ENSG00000247121	5	96149731	96271513	771	34	404469	-0.78289	0.78315	CTD-2260A17.2
ENSG00000212938	21	31964759	31965394	3	2	404469	-0.78292	0.78316	KRTAP6-3
ENSG00000182459	17	80317123	80321652	20	5	404469	-0.78304	0.7832	TEX19
ENSG00000106236	7	98246609	98259180	36	10	404469	-0.78323	0.78325	NPTX2
ENSG00000267699	18	48494389	48584514	200	26	404469	-0.78334	0.78329	RP11-729L2.2
ENSG00000205126	11	44069531	44081527	58	16	404469	-0.78373	0.7834	ACCSL
ENSG00000101447	20	37554955	37581703	113	17	404469	-0.78393	0.78346	FAM83D
ENSG00000155719	16	21689835	21772050	179	28	404469	-0.78422	0.78354	OTOA
ENSG00000222038	2	131369054	131415664	3	2	404469	-0.78426	0.78356	POTEJ
ENSG00000156689	11	58601542	58671688	428	18	404469	-0.78483	0.78372	GLYATL2
ENSG00000140718	16	53737875	54155853	1732	143	404469	-0.78518	0.78383	FTO
ENSG00000065615	6	84569362	84677143	291	20	404469	-0.78541	0.78389	CYB5R4
ENSG00000023839	10	101542489	101611949	353	30	404469	-0.78544	0.7839	ABCC2
ENSG00000166143	15	41107650	41120907	42	9	404469	-0.78553	0.78393	PPP1R14D
ENSG00000154124	5	14664773	14699820	73	13	404469	-0.78556	0.78394	FAM105B
ENSG00000125966	20	33814457	33864801	152	26	404469	-0.78562	0.78395	MMP24
ENSG00000170145	11	111473115	111601577	382	18	404469	-0.7858	0.78401	SIK2
ENSG00000148136	9	107288534	107289490	2	1	404469	-0.78587	0.78403	OR13C4
ENSG00000186075	17	38024417	38034149	51	7	404469	-0.78593	0.78404	ZPBP2
ENSG00000203883	20	62679076	62680994	5	3	404469	-0.78607	0.78409	SOX18
ENSG00000272916	10	75556272	75571409	28	8	404469	-0.78648	0.78421	RP11-574K11.31
ENSG00000267988	7	45902684	45906045	13	5	404469	-0.7867	0.78427	AC096582.1
ENSG00000126705	1	27860546	27930942	118	21	404469	-0.78695	0.78435	AHDC1
ENSG00000205502	15	62455734	62457482	8	4	404469	-0.787	0.78436	C2CD4B
ENSG00000170296	17	7143333	7146089	8	4	404469	-0.78736	0.78446	GABARAP
ENSG00000143398	1	151170425	151222012	165	17	404469	-0.78772	0.78457	PIP5K1A
ENSG00000100417	22	41972898	41985894	42	8	404469	-0.78792	0.78463	PMM1
ENSG00000119231	3	196594727	196661585	363	32	404469	-0.788	0.78465	SENP5
ENSG00000171135	3	9932238	9936033	18	5	404469	-0.78819	0.78471	JAGN1
ENSG00000225683	6	163586446	163612840	119	19	404469	-0.78838	0.78476	AL078585.1
ENSG00000133460	22	24198890	24228496	116	20	404469	-0.78882	0.78489	SLC2A11
ENSG00000240053	6	31637944	31641553	27	12	404469	-0.78909	0.78497	LY6G5B
ENSG00000180953	15	80191182	80216044	233	24	404469	-0.7891	0.78497	ST20
ENSG00000165916	11	47440320	47447993	28	8	404469	-0.78932	0.78504	PSMC3
ENSG00000100605	14	93403259	93582665	715	53	404469	-0.78932	0.78504	ITPK1
ENSG00000183258	5	176938578	176944470	10	5	404469	-0.78966	0.78514	DDX41
ENSG00000259003	14	23025534	23027939	16	5	404469	-0.78975	0.78516	AE000662.92
ENSG00000108846	17	48712138	48769613	214	52	404469	-0.79034	0.78534	ABCC3
ENSG00000189410	1	21046225	21059330	43	11	404469	-0.79041	0.78536	SH2D5
ENSG00000103460	16	52471917	52581714	345	52	404469	-0.79042	0.78536	TOX3
ENSG00000128394	22	39436609	39449915	52	6	404469	-0.79052	0.78539	APOBEC3F
ENSG00000114450	3	179116990	179169378	192	31	404469	-0.7906	0.78541	GNB4
ENSG00000154478	10	125425871	125454123	114	24	404469	-0.79061	0.78541	GPR26
ENSG00000108551	17	17397751	17399709	8	4	404469	-0.79059	0.78541	RASD1
ENSG00000138032	2	44395108	44471523	258	21	404469	-0.79065	0.78543	PPM1B
ENSG00000094975	1	172501489	172580971	224	32	404469	-0.79084	0.78548	SUCO
ENSG00000117601	1	173872947	173886516	42	11	404469	-0.7909	0.7855	SERPINC1
ENSG00000140307	15	59930261	59949740	90	10	404469	-0.79094	0.78551	GTF2A2
ENSG00000114491	3	124449213	124464040	78	14	404469	-0.79118	0.78558	UMPS
ENSG00000169032	15	66679155	66784650	431	34	404469	-0.79142	0.78565	MAP2K1
ENSG00000137494	11	82904781	82971736	295	34	404469	-0.79228	0.7859	ANKRD42
ENSG00000187554	1	223282748	223316624	154	18	404469	-0.79231	0.78591	TLR5
ENSG00000251493	5	72740654	72744352	10	5	404469	-0.79255	0.78598	FOXD1
ENSG00000163285	4	46037786	46126098	391	26	404469	-0.79257	0.78599	GABRG1
ENSG00000160439	19	55550476	55582659	219	26	404469	-0.79265	0.78601	RDH13
ENSG00000183888	1	16330731	16335302	29	11	404469	-0.79276	0.78604	C1orf64
ENSG00000237289	15	43885252	43897099	33	6	404469	-0.79281	0.78606	CKMT1B
ENSG00000217236	2	175199674	175203220	16	6	404469	-0.79301	0.78611	SP9
ENSG00000178209	8	144989321	145050902	258	15	404469	-0.79338	0.78622	PLEC
ENSG00000124767	6	38643701	38670917	103	20	404469	-0.79345	0.78624	GLO1
ENSG00000171722	1	162342993	162346660	31	12	404469	-0.79375	0.78633	C1orf111
ENSG00000269650	20	34756461	34758180	10	3	404469	-0.79422	0.78647	AL121895.1
ENSG00000172774	11	57982217	57983195	12	3	404469	-0.7947	0.7866	OR1S1
ENSG00000175893	9	14611069	14693469	510	39	404469	-0.7948	0.78663	ZDHHC21
ENSG00000062822	19	50887461	50921273	202	23	404469	-0.79486	0.78665	POLD1
ENSG00000119929	10	101462315	101515891	164	33	404469	-0.79487	0.78666	CUTC
ENSG00000167207	16	50727514	50766988	143	29	404469	-0.79501	0.7867	NOD2
ENSG00000100342	22	36649056	36663576	76	10	404469	-0.79527	0.78677	APOL1
ENSG00000099256	10	25137536	25241533	507	48	404469	-0.79532	0.78679	PRTFDC1
ENSG00000121851	1	145456236	145470388	23	6	404469	-0.7954	0.78681	POLR3GL
ENSG00000082996	3	149530495	149679926	457	36	404469	-0.79612	0.78702	RNF13
ENSG00000241878	22	32014477	32058418	227	27	404469	-0.79651	0.78713	PISD
ENSG00000163412	3	71724567	71803924	320	34	404469	-0.79658	0.78715	EIF4E3
ENSG00000001631	7	91828283	91875480	92	24	404469	-0.79665	0.78717	KRIT1
ENSG00000164975	9	15422702	15465951	170	20	404469	-0.79703	0.78728	SNAPC3
ENSG00000121446	1	182419256	182529734	600	29	404469	-0.79705	0.78729	RGSL1
ENSG00000140650	16	8882680	8943188	436	29	404469	-0.79764	0.78746	PMM2
ENSG00000125735	19	6663148	6670599	28	10	404469	-0.79777	0.7875	TNFSF14
ENSG00000141979	19	16589878	16739015	525	31	404469	-0.79819	0.78762	CTD-3222D19.2
ENSG00000185896	13	113951556	113977987	38	11	404469	-0.79834	0.78766	LAMP1
ENSG00000125651	19	6379580	6393992	73	11	404469	-0.79831	0.78766	GTF2F1
ENSG00000181982	4	24807739	24981826	699	50	404469	-0.79836	0.78767	CCDC149
ENSG00000197860	5	64961755	65018862	155	23	404469	-0.79849	0.78771	SGTB
ENSG00000075461	17	64961026	65029514	309	40	404469	-0.79864	0.78775	CACNG4
ENSG00000011143	17	56282803	56296966	34	13	404469	-0.79868	0.78776	MKS1
ENSG00000101040	20	45837859	45985567	290	33	404469	-0.79868	0.78776	ZMYND8
ENSG00000170743	11	7260009	7490273	1194	101	404469	-0.7987	0.78777	SYT9
ENSG00000066697	9	103189438	103213511	97	11	404469	-0.79884	0.78781	MSANTD3
ENSG00000125844	20	17594323	17662940	248	51	404469	-0.79912	0.78789	RRBP1
ENSG00000069943	15	55611158	55647846	169	25	404469	-0.79915	0.7879	PIGB
ENSG00000100225	22	32870663	32894818	112	13	404469	-0.79936	0.78796	FBXO7
ENSG00000184937	11	32409321	32457176	244	25	404469	-0.79947	0.78799	WT1
ENSG00000127084	9	95709733	95798518	362	35	404469	-0.79977	0.78808	FGD3
ENSG00000115602	2	102927962	102968497	258	22	404469	-0.7998	0.78809	IL1RL1
ENSG00000010810	6	111981535	112194655	879	50	404469	-0.79983	0.78809	FYN
ENSG00000006075	17	34415602	34417515	7	2	404469	-0.79981	0.78809	CCL3
ENSG00000174448	18	51850728	51884334	136	15	404469	-0.79987	0.78811	STARD6
ENSG00000268798	19	1440838	1441937	3	1	404469	-0.80023	0.78821	AC027307.3
ENSG00000166183	14	104552016	104579098	112	20	404469	-0.80026	0.78822	ASPG
ENSG00000128944	15	40674922	40686447	43	8	404469	-0.80082	0.78838	KNSTRN
ENSG00000080822	3	98216756	98241910	82	19	404469	-0.801	0.78844	CLDND1
ENSG00000091181	3	3111233	3168297	324	63	404469	-0.80126	0.78851	IL5RA
ENSG00000184381	22	38507502	38601697	527	24	404469	-0.80148	0.78857	PLA2G6
ENSG00000116771	1	15898848	15911605	76	9	404469	-0.80152	0.78858	AGMAT
ENSG00000182224	17	7761064	7765600	12	7	404469	-0.80179	0.78866	CYB5D1
ENSG00000162775	1	110881128	110889299	18	7	404469	-0.80181	0.78867	RBM15
ENSG00000136518	3	179280668	179306196	62	9	404469	-0.80186	0.78868	ACTL6A
ENSG00000152936	12	25562241	25801513	1383	86	404469	-0.80189	0.78869	IFLTD1
ENSG00000114784	3	40351175	40353915	20	6	404469	-0.80227	0.7888	EIF1B
ENSG00000184209	12	123942188	123957701	47	8	404469	-0.80243	0.78885	SNRNP35
ENSG00000144228	2	139259371	139331117	159	26	404469	-0.80275	0.78894	SPOPL
ENSG00000185664	12	56347889	56367101	28	11	404469	-0.80285	0.78897	PMEL
ENSG00000197181	8	22132810	22215076	283	16	404469	-0.80289	0.78898	PIWIL2
ENSG00000120885	8	27454434	27472548	57	12	404469	-0.80288	0.78898	CLU
ENSG00000197043	5	150480273	150537443	299	51	404469	-0.8031	0.78904	ANXA6
ENSG00000141480	17	4613784	4624794	38	9	404469	-0.80334	0.78911	ARRB2
ENSG00000148290	9	136218610	136223552	27	10	404469	-0.80362	0.78919	SURF1
ENSG00000198478	6	80341000	80413372	282	32	404469	-0.80373	0.78922	SH3BGRL2
ENSG00000152642	3	32147181	32210205	453	34	404469	-0.80403	0.78931	GPD1L
ENSG00000145016	3	197398264	197476598	311	18	404469	-0.80418	0.78935	KIAA0226
ENSG00000172426	6	43612783	43640336	138	19	404469	-0.80483	0.78954	RSPH9
ENSG00000183255	21	46269500	46293752	203	40	404469	-0.80482	0.78954	PTTG1IP
ENSG00000065675	10	6469105	6622263	589	66	404469	-0.8057	0.78979	PRKCQ
ENSG00000058056	3	179370543	179507189	582	51	404469	-0.80577	0.78981	USP13
ENSG00000122033	13	28009776	28024739	96	14	404469	-0.80606	0.7899	MTIF3
ENSG00000169756	2	109150857	109303702	666	29	404469	-0.8064	0.78999	LIMS1
ENSG00000113595	5	64885507	64921802	149	14	404469	-0.80641	0.79	TRIM23
ENSG00000188573	5	167956121	167957639	10	4	404469	-0.80695	0.79015	FBLL1
ENSG00000163746	3	146109208	146213778	468	26	404469	-0.80726	0.79024	PLSCR2
ENSG00000106245	7	99006264	99017239	42	12	404469	-0.80732	0.79026	BUD31
ENSG00000168298	6	26156559	26157343	6	3	404469	-0.80736	0.79027	HIST1H1E
ENSG00000130701	20	60985293	61002589	82	21	404469	-0.80845	0.79058	RBBP8NL
ENSG00000091128	7	107663993	107770801	387	35	404469	-0.80851	0.7906	LAMB4
ENSG00000087237	16	56995762	57017757	142	31	404469	-0.80879	0.79068	CETP
ENSG00000133454	22	26138111	26427007	1321	104	404469	-0.8089	0.79071	MYO18B
ENSG00000144134	2	114384806	114400973	73	12	404469	-0.80895	0.79073	RABL2A
ENSG00000183775	5	143550396	143865249	920	47	404469	-0.80901	0.79075	KCTD16
ENSG00000162819	1	222885895	222908538	49	17	404469	-0.80914	0.79078	BROX
ENSG00000162913	1	228391207	228401365	54	11	404469	-0.80912	0.79078	C1orf145
ENSG00000147852	9	2621834	2660053	194	40	404469	-0.80925	0.79082	VLDLR
ENSG00000214871	7	23210760	23234503	106	12	404469	-0.80943	0.79086	AC005082.1
ENSG00000159176	1	201452658	201478584	155	24	404469	-0.80944	0.79087	CSRP1
ENSG00000090512	3	186353758	186370930	59	18	404469	-0.80983	0.79098	FETUB
ENSG00000177602	17	3627211	3630067	15	5	404469	-0.80998	0.79102	GSG2
ENSG00000153234	2	157180944	157198860	38	14	404469	-0.80999	0.79103	NR4A2
ENSG00000197410	4	155153399	155412930	1190	79	404469	-0.81	0.79103	DCHS2
ENSG00000204469	6	31588497	31605548	107	30	404469	-0.81022	0.79109	PRRC2A
ENSG00000176834	12	118501398	118573831	341	46	404469	-0.81037	0.79114	VSIG10
ENSG00000204482	6	31553901	31556686	20	12	404469	-0.81046	0.79116	LST1
ENSG00000182645	10	118083940	118139541	190	25	404469	-0.81086	0.79128	CCDC172
ENSG00000269120	13	41111138	41111323	1	1	404469	-0.81109	0.79134	AL133318.1
ENSG00000115998	2	70377012	70475747	302	22	404469	-0.81144	0.79144	C2orf42
ENSG00000197106	1	110693108	110744824	128	17	404469	-0.8116	0.79149	SLC6A17
ENSG00000137496	11	71709587	71716761	36	10	404469	-0.81165	0.7915	IL18BP
ENSG00000122304	16	11369496	11370337	4	2	404469	-0.8119	0.79158	PRM2
ENSG00000080298	9	3218297	3526004	1357	67	404469	-0.8122	0.79166	RFX3
ENSG00000134827	11	59620273	59634048	32	19	404469	-0.8122	0.79166	TCN1
ENSG00000133657	3	194123401	194219093	329	24	404469	-0.81324	0.79196	ATP13A3
ENSG00000111669	12	6976283	6980112	19	7	404469	-0.81356	0.79205	TPI1
ENSG00000204175	10	46994087	47005643	1	1	404469	-0.81358	0.79206	GPRIN2
ENSG00000108061	10	112679301	112773425	263	28	404469	-0.81374	0.7921	SHOC2
ENSG00000171766	15	45653322	45694525	125	11	404469	-0.81377	0.79211	GATM
ENSG00000151067	12	2079952	2802108	2761	233	404469	-0.81391	0.79215	CACNA1C
ENSG00000226321	2	241858202	241932728	291	25	404469	-0.8143	0.79226	AC104809.3
ENSG00000163171	2	37869032	37965611	534	51	404469	-0.81454	0.79233	CDC42EP3
ENSG00000164818	7	766338	829190	420	33	404469	-0.81527	0.79254	HEATR2
ENSG00000243955	6	52656462	52668708	38	7	404469	-0.81551	0.79261	GSTA1
ENSG00000100330	22	30279144	30426855	513	32	404469	-0.8155	0.79261	MTMR3
ENSG00000125780	20	2276647	2321724	151	19	404469	-0.81614	0.79279	TGM3
ENSG00000066056	1	43766664	43788779	50	10	404469	-0.81617	0.7928	TIE1
ENSG00000145375	4	123844229	124240605	2200	44	404469	-0.81652	0.7929	SPATA5
ENSG00000010539	16	3272325	3286221	52	11	404469	-0.81651	0.7929	ZNF200
ENSG00000001084	6	53362139	53481768	494	64	404469	-0.81689	0.793	GCLC
ENSG00000244255	6	31895475	31919825	129	33	404469	-0.81701	0.79304	CFB
ENSG00000181523	17	78180515	78194722	94	16	404469	-0.81713	0.79307	SGSH
ENSG00000144848	3	112251356	112280893	135	13	404469	-0.81801	0.79333	ATG3
ENSG00000145088	3	121554030	121605373	196	15	404469	-0.81833	0.79342	EAF2
ENSG00000181464	17	15468797	15469590	2	1	404469	-0.81871	0.79353	CDRT1
ENSG00000164393	6	47624172	47665533	278	11	404469	-0.81885	0.79356	GPR111
ENSG00000148660	10	75572259	75634343	123	18	404469	-0.81926	0.79368	CAMK2G
ENSG00000267001	19	2717767	2740046	95	18	404469	-0.81963	0.79379	AC006538.4
ENSG00000171505	9	125288637	125289572	5	3	404469	-0.81983	0.79384	OR1N1
ENSG00000143369	1	150480538	150486265	23	9	404469	-0.81998	0.79389	ECM1
ENSG00000172113	3	48334754	48343175	24	4	404469	-0.82026	0.79397	NME6
ENSG00000272047	6	158589384	158620376	97	15	404469	-0.8205	0.79404	GTF2H5
ENSG00000179348	3	128198270	128212028	51	17	404469	-0.82064	0.79407	GATA2
ENSG00000197851	7	96110938	96132835	66	17	404469	-0.8208	0.79412	C7orf76
ENSG00000111843	6	10723148	10731362	33	6	404469	-0.82084	0.79413	TMEM14C
ENSG00000088782	20	138111	139804	18	2	404469	-0.82121	0.79424	DEFB127
ENSG00000148204	9	126118449	126142603	139	32	404469	-0.82126	0.79425	CRB2
ENSG00000104221	8	37700786	37707422	14	5	404469	-0.82131	0.79426	BRF2
ENSG00000164045	3	48198636	48229892	77	20	404469	-0.82186	0.79442	CDC25A
ENSG00000131558	7	132937829	133751342	2631	69	404469	-0.82213	0.7945	EXOC4
ENSG00000132938	13	29598748	30077892	2475	112	404469	-0.82219	0.79452	MTUS2
ENSG00000082175	11	100900355	101001255	453	35	404469	-0.82223	0.79453	PGR
ENSG00000146587	7	5085452	5109119	149	23	404469	-0.82235	0.79456	RBAK
ENSG00000259133	14	57115683	57197253	384	36	404469	-0.82267	0.79465	RP11-1085N6.3
ENSG00000157978	1	25870071	25895377	90	13	404469	-0.82288	0.79471	LDLRAP1
ENSG00000082126	2	202509593	202563417	206	48	404469	-0.82304	0.79476	MPP4
ENSG00000047249	8	54628117	54756118	290	20	404469	-0.82306	0.79476	ATP6V1H
ENSG00000130643	10	135138927	135150475	35	12	404469	-0.82356	0.7949	CALY
ENSG00000184226	13	66876967	67804468	2895	154	404469	-0.82362	0.79492	PCDH9
ENSG00000180720	11	46406640	46408107	1	1	404469	-0.82391	0.79501	CHRM4
ENSG00000260836	15	83208783	83224682	54	20	404469	-0.82395	0.79502	RP11-152F13.10
ENSG00000069974	15	55495164	55611311	588	49	404469	-0.82417	0.79508	RAB27A
ENSG00000110330	11	102217942	102249401	87	14	404469	-0.82424	0.7951	BIRC2
ENSG00000070950	3	8817088	9005457	1232	50	404469	-0.82429	0.79511	RAD18
ENSG00000204001	9	139648838	139652678	34	7	404469	-0.82448	0.79517	LCN8
ENSG00000109851	11	20177701	20182159	17	7	404469	-0.82466	0.79522	DBX1
ENSG00000141349	17	42148103	42153709	19	8	404469	-0.82475	0.79524	G6PC3
ENSG00000153113	5	95860971	96115299	1262	84	404469	-0.82485	0.79527	CAST
ENSG00000127837	2	219128850	219134980	16	6	404469	-0.82511	0.79534	AAMP
ENSG00000162882	2	42994229	43019733	166	16	404469	-0.82545	0.79544	HAAO
ENSG00000005238	9	35104109	35116338	35	16	404469	-0.82608	0.79562	FAM214B
ENSG00000187871	6	55192267	55267291	805	32	404469	-0.82613	0.79563	GFRAL
ENSG00000204604	19	53341261	53360902	138	14	404469	-0.82617	0.79564	ZNF468
ENSG00000101189	20	61427805	61431945	19	7	404469	-0.82652	0.79574	MRGBP
ENSG00000184922	17	43298811	43324687	77	15	404469	-0.82656	0.79576	FMNL1
ENSG00000073111	3	127317066	127341276	72	29	404469	-0.82695	0.79587	MCM2
ENSG00000100884	14	24540046	24547309	14	7	404469	-0.82781	0.79611	CPNE6
ENSG00000152475	19	58878985	58892427	51	7	404469	-0.82783	0.79612	ZNF837
ENSG00000076242	3	37034823	37107380	279	22	404469	-0.82854	0.79632	MLH1
ENSG00000157538	21	38595721	38640262	170	39	404469	-0.82866	0.79635	DSCR3
ENSG00000183718	5	180681417	180688119	26	10	404469	-0.82868	0.79636	TRIM52
ENSG00000136527	3	185633694	185655924	70	16	404469	-0.82901	0.79645	TRA2B
ENSG00000112640	6	42952237	42980080	110	18	404469	-0.82907	0.79647	PPP2R5D
ENSG00000255737	12	58120054	58122139	2	1	404469	-0.82945	0.79658	AGAP2-AS1
ENSG00000151615	4	147560045	147563626	15	7	404469	-0.83048	0.79687	POU4F2
ENSG00000022556	19	55464498	55512510	338	37	404469	-0.8309	0.79698	NLRP2
ENSG00000100335	22	39895437	39914137	54	17	404469	-0.83142	0.79713	MIEF1
ENSG00000172350	11	119019722	119033360	38	9	404469	-0.83146	0.79714	ABCG4
ENSG00000124688	6	43597277	43608689	47	11	404469	-0.83156	0.79717	MAD2L1BP
ENSG00000128604	7	128577666	128590089	54	15	404469	-0.83158	0.79718	IRF5
ENSG00000169504	1	25071848	25170815	202	29	404469	-0.8319	0.79727	CLIC4
ENSG00000163798	2	27886338	27917840	95	15	404469	-0.83191	0.79727	SLC4A1AP
ENSG00000140563	15	94774767	95023632	1042	104	404469	-0.8319	0.79727	MCTP2
ENSG00000113763	5	176237478	176307897	233	43	404469	-0.83193	0.79728	UNC5A
ENSG00000151413	14	31959162	32330430	1653	35	404469	-0.83201	0.7973	NUBPL
ENSG00000005513	16	1031808	1036979	27	7	404469	-0.83221	0.79735	SOX8
ENSG00000101335	20	35169887	35178228	23	13	404469	-0.83224	0.79736	MYL9
ENSG00000165269	9	33384765	33402643	50	11	404469	-0.83239	0.79741	AQP7
ENSG00000127507	19	14843205	14889353	347	26	404469	-0.83239	0.79741	EMR2
ENSG00000180316	6	36210980	36276372	291	55	404469	-0.83272	0.7975	PNPLA1
ENSG00000007255	19	45666186	45681495	71	11	404469	-0.83339	0.79769	TRAPPC6A
ENSG00000196331	6	27861203	27861669	1	1	404469	-0.83351	0.79772	HIST1H2BO
ENSG00000178363	10	5566924	5568225	5	2	404469	-0.83421	0.79792	CALML3
ENSG00000139187	12	9102640	9163356	243	21	404469	-0.83422	0.79792	KLRG1
ENSG00000243649	6	31895475	31919861	130	33	404469	-0.8343	0.79794	CFB
ENSG00000013016	2	31456880	31492313	121	14	404469	-0.8345	0.798	EHD3
ENSG00000134516	5	169064251	169510386	2010	135	404469	-0.83486	0.7981	DOCK2
ENSG00000064545	19	19229978	19249322	60	12	404469	-0.83501	0.79814	TMEM161A
ENSG00000109184	4	52709166	52783003	184	29	404469	-0.83503	0.79815	DCUN1D4
ENSG00000173627	1	183615541	183622451	47	4	404469	-0.83542	0.79826	APOBEC4
ENSG00000142408	19	54466294	54493469	116	17	404469	-0.83581	0.79837	CACNG8
ENSG00000167914	17	38119226	38134019	85	16	404469	-0.83608	0.79845	GSDMA
ENSG00000163959	3	195938358	195970049	146	24	404469	-0.83711	0.79874	SLC51A
ENSG00000187242	17	39017555	39023462	19	10	404469	-0.83738	0.79881	KRT12
ENSG00000160352	19	21264965	21308073	214	14	404469	-0.8377	0.7989	ZNF714
ENSG00000108511	17	46671639	46682354	36	14	404469	-0.83775	0.79891	HOXB6
ENSG00000173660	1	46769303	46782448	37	13	404469	-0.83778	0.79892	UQCRH
ENSG00000075131	15	66628544	66679084	209	35	404469	-0.83789	0.79895	TIPIN
ENSG00000162782	1	179560748	179660407	440	25	404469	-0.83791	0.79896	TDRD5
ENSG00000120279	6	153019030	153045702	121	15	404469	-0.83811	0.79901	MYCT1
ENSG00000166595	16	66965959	66968326	8	4	404469	-0.83876	0.7992	FAM96B
ENSG00000100650	14	70193617	70238722	143	21	404469	-0.83891	0.79924	SRSF5
ENSG00000124251	20	44002526	44036529	108	11	404469	-0.83921	0.79932	TP53TG5
ENSG00000087086	19	49468558	49470135	2	1	404469	-0.83951	0.79941	FTL
ENSG00000081320	2	196998290	197041227	215	19	404469	-0.83961	0.79944	STK17B
ENSG00000007216	17	26800311	26824799	67	23	404469	-0.83972	0.79947	SLC13A2
ENSG00000171631	11	72975550	73009662	76	6	404469	-0.84007	0.79957	P2RY6
ENSG00000162144	11	61116217	61129771	27	6	404469	-0.84015	0.79959	CYB561A3
ENSG00000257355	19	12128703	12163782	99	14	404469	-0.84025	0.79962	CTD-2006C1.10
ENSG00000204533	19	56662314	56663250	1	1	404469	-0.84031	0.79963	AC024580.1
ENSG00000040531	17	3539762	3564836	174	21	404469	-0.8404	0.79966	CTNS
ENSG00000106003	7	2552163	2568811	62	20	404469	-0.84077	0.79976	LFNG
ENSG00000138867	22	24936406	24951903	61	11	404469	-0.84095	0.79981	GUCD1
ENSG00000268936	11	134855246	134856693	7	4	404469	-0.84108	0.79985	AP003062.1
ENSG00000164366	5	196986	218330	124	14	404469	-0.84117	0.79987	CCDC127
ENSG00000106400	7	100860949	100867471	26	7	404469	-0.84116	0.79987	ZNHIT1
ENSG00000165643	9	138585253	138591374	50	10	404469	-0.84133	0.79992	SOHLH1
ENSG00000139597	13	32974861	33002315	77	18	404469	-0.8415	0.79996	N4BP2L1
ENSG00000079432	19	42772689	42799949	50	10	404469	-0.84171	0.80002	CIC
ENSG00000198429	19	11998599	12025144	94	16	404469	-0.84185	0.80006	ZNF69
ENSG00000089127	12	113344582	113369990	132	6	404469	-0.84185	0.80007	OAS1
ENSG00000243364	1	155036207	155042029	9	4	404469	-0.84213	0.80014	EFNA4
ENSG00000145861	5	159774758	159797648	93	17	404469	-0.84262	0.80028	C1QTNF2
ENSG00000154783	3	14860469	14975895	675	39	404469	-0.84265	0.80029	FGD5
ENSG00000100485	14	50583847	50698276	519	26	404469	-0.84296	0.80037	SOS2
ENSG00000184058	22	19744226	19771116	108	16	404469	-0.84302	0.80039	TBX1
ENSG00000175854	9	131037658	131051269	29	6	404469	-0.8434	0.8005	SWI5
ENSG00000101400	20	31995761	32031698	80	14	404469	-0.84352	0.80053	SNTA1
ENSG00000104205	8	67624653	67774257	444	30	404469	-0.8436	0.80055	SGK3
ENSG00000187714	10	50818347	50820765	6	3	404469	-0.84415	0.80071	SLC18A3
ENSG00000239887	1	162336698	162356600	99	31	404469	-0.84449	0.8008	C1orf226
ENSG00000132153	3	47844399	47891685	92	20	404469	-0.84473	0.80087	DHX30
ENSG00000160633	19	5623046	5668489	141	24	404469	-0.84495	0.80093	SAFB
ENSG00000177614	1	230457392	230561475	551	55	404469	-0.84507	0.80096	PGBD5
ENSG00000120697	13	37523912	37574398	146	21	404469	-0.84535	0.80104	ALG5
ENSG00000164692	7	94023873	94060544	130	25	404469	-0.8454	0.80106	COL1A2
ENSG00000174945	7	2719156	2815134	686	53	404469	-0.8457	0.80114	AMZ1
ENSG00000164331	5	72848160	72861511	54	8	404469	-0.84588	0.80119	ANKRA2
ENSG00000163050	1	227085237	227175246	357	60	404469	-0.84612	0.80126	ADCK3
ENSG00000112941	5	6714718	6757161	255	24	404469	-0.84647	0.80136	PAPD7
ENSG00000167083	17	47280153	47287936	32	10	404469	-0.8468	0.80145	GNGT2
ENSG00000256018	6	26271146	26271612	2	1	404469	-0.84766	0.80169	HIST1H3G
ENSG00000231852	6	32006042	32009447	35	18	404469	-0.8477	0.8017	CYP21A2
ENSG00000109180	4	48807229	48863834	117	24	404469	-0.84794	0.80176	OCIAD1
ENSG00000007372	11	31806340	31839509	90	18	404469	-0.84803	0.80179	PAX6
ENSG00000162889	1	206858289	206907628	166	29	404469	-0.8485	0.80192	MAPKAPK2
ENSG00000166118	11	133710526	133715433	31	5	404469	-0.8486	0.80195	SPATA19
ENSG00000113296	5	79287134	79379110	311	20	404469	-0.8488	0.802	THBS4
ENSG00000160714	1	154521053	154531504	24	7	404469	-0.849	0.80206	UBE2Q1
ENSG00000159917	19	44732882	44809199	267	29	404469	-0.849	0.80206	ZNF235
ENSG00000163687	3	58177984	58200424	116	20	404469	-0.84904	0.80207	DNASE1L3
ENSG00000108242	10	96443251	96495947	318	25	404469	-0.84914	0.8021	CYP2C18
ENSG00000154133	11	124753587	124768396	87	20	404469	-0.84971	0.80226	ROBO4
ENSG00000134321	2	7005937	7038370	61	11	404469	-0.84974	0.80227	RSAD2
ENSG00000165886	10	99258625	99330966	346	41	404469	-0.85007	0.80236	UBTD1
ENSG00000164048	3	48282590	48340743	192	24	404469	-0.85013	0.80237	ZNF589
ENSG00000181617	4	71091788	71100969	23	8	404469	-0.85015	0.80238	FDCSP
ENSG00000177238	16	31225342	31236510	19	4	404469	-0.85027	0.80241	TRIM72
ENSG00000197647	19	12125547	12146556	59	12	404469	-0.85059	0.8025	ZNF433
ENSG00000261949	19	49927006	49932075	9	5	404469	-0.85085	0.80257	GFY
ENSG00000160323	9	136279478	136324508	265	33	404469	-0.85087	0.80258	ADAMTS13
ENSG00000163406	3	121612936	121662949	221	7	404469	-0.85098	0.80261	SLC15A2
ENSG00000148908	10	121259340	121302220	182	29	404469	-0.85105	0.80263	RGS10
ENSG00000014216	11	64948037	64979477	103	21	404469	-0.85129	0.8027	CAPN1
ENSG00000176009	11	8959119	8964580	47	10	404469	-0.85152	0.80276	ASCL3
ENSG00000196569	6	129204342	129837714	2418	101	404469	-0.85197	0.80288	LAMA2
ENSG00000152133	2	37311594	37326387	57	11	404469	-0.8523	0.80298	GPATCH11
ENSG00000130429	7	98971872	98992424	71	13	404469	-0.85235	0.80299	ARPC1B
ENSG00000164219	5	114546527	114598569	189	32	404469	-0.85266	0.80308	PGGT1B
ENSG00000130529	19	49660998	49715093	262	23	404469	-0.85277	0.80311	TRPM4
ENSG00000180383	20	30053309	30064560	32	10	404469	-0.85293	0.80315	DEFB124
ENSG00000228727	6	31730576	31732628	13	9	404469	-0.85302	0.80318	SAPCD1
ENSG00000149357	11	71796941	71814433	59	9	404469	-0.85311	0.8032	LAMTOR1
ENSG00000269657	17	66539369	66542970	15	6	404469	-0.85321	0.80323	AC079210.1
ENSG00000180138	13	37677398	37679803	11	3	404469	-0.85326	0.80324	CSNK1A1L
ENSG00000123342	12	56229217	56236750	15	9	404469	-0.85336	0.80327	MMP19
ENSG00000272896	9	139685831	139695047	44	9	404469	-0.85339	0.80328	RP11-216L13.17
ENSG00000272162	6	10748027	10930656	756	70	404469	-0.85369	0.80336	RP11-637O19.3
ENSG00000150403	13	114145310	114204542	494	18	404469	-0.85368	0.80336	TMCO3
ENSG00000100461	14	23369854	23388393	78	11	404469	-0.85403	0.80346	RBM23
ENSG00000170745	2	18059114	18542882	2771	166	404469	-0.85466	0.80363	KCNS3
ENSG00000149541	11	62382768	62389647	15	7	404469	-0.8551	0.80375	B3GAT3
ENSG00000046889	8	68864353	69149265	1389	99	404469	-0.85556	0.80388	PREX2
ENSG00000100147	22	42196683	42222303	93	19	404469	-0.85556	0.80388	CCDC134
ENSG00000188976	1	879584	894689	80	14	404469	-0.85568	0.80391	NOC2L
ENSG00000171700	20	62704534	62711323	34	10	404469	-0.85572	0.80392	RGS19
ENSG00000167332	11	4701401	4719084	99	22	404469	-0.85591	0.80398	OR51E2
ENSG00000151006	16	31094746	31100949	13	3	404469	-0.85593	0.80398	PRSS53
ENSG00000129465	14	24805227	24809251	20	4	404469	-0.85602	0.80401	RIPK3
ENSG00000148468	10	15253642	15413061	791	56	404469	-0.85645	0.80413	FAM171A1
ENSG00000100714	14	64854749	64926722	246	32	404469	-0.85647	0.80413	MTHFD1
ENSG00000167286	11	118209669	118213459	9	4	404469	-0.8567	0.8042	CD3D
ENSG00000115750	2	9983483	10074545	554	18	404469	-0.85678	0.80422	TAF1B
ENSG00000079263	2	231067826	231223762	675	50	404469	-0.85707	0.8043	SP140
ENSG00000160194	21	44299754	44333414	214	22	404469	-0.85708	0.8043	NDUFV3
ENSG00000171872	1	44584522	44600812	84	23	404469	-0.85748	0.80441	KLF17
ENSG00000205413	7	92728829	92747336	93	17	404469	-0.85753	0.80442	SAMD9
ENSG00000163435	1	201977073	201986316	37	13	404469	-0.85765	0.80446	ELF3
ENSG00000165023	9	93372114	93405386	161	29	404469	-0.85766	0.80446	DIRAS2
ENSG00000175279	1	10490159	10512210	87	10	404469	-0.85769	0.80447	APITD1
ENSG00000251503	1	10490159	10512210	87	10	404469	-0.85769	0.80447	APITD1-CORT
ENSG00000166136	10	102267203	102289757	60	9	404469	-0.85782	0.8045	NDUFB8
ENSG00000152601	3	151961617	152183569	585	40	404469	-0.85812	0.80459	MBNL1
ENSG00000127418	4	1003724	1020685	91	19	404469	-0.8587	0.80475	FGFRL1
ENSG00000164904	5	125877533	125931110	208	32	404469	-0.85895	0.80482	ALDH7A1
ENSG00000104951	19	50392911	50432796	187	40	404469	-0.85901	0.80483	IL4I1
ENSG00000065060	6	34759857	34850915	476	33	404469	-0.85974	0.80503	UHRF1BP1
ENSG00000186625	6	149916009	149970108	163	10	404469	-0.8598	0.80505	KATNA1
ENSG00000105852	7	94989256	95025680	175	22	404469	-0.8598	0.80505	PON3
ENSG00000059588	1	234527059	234614849	513	50	404469	-0.86003	0.80511	TARBP1
ENSG00000105136	19	57999079	58006048	63	11	404469	-0.86037	0.80521	ZNF419
ENSG00000172061	3	194075976	194090472	122	10	404469	-0.86064	0.80528	LRRC15
ENSG00000176231	19	16059818	16060768	6	2	404469	-0.86085	0.80534	OR10H4
ENSG00000172766	13	41885341	41951166	259	18	404469	-0.86087	0.80535	NAA16
ENSG00000124839	2	238482965	238510257	210	31	404469	-0.86106	0.8054	RAB17
ENSG00000204070	20	43990577	44005438	45	6	404469	-0.86133	0.80547	SYS1
ENSG00000269279	1	116915890	116926718	36	9	404469	-0.86155	0.80553	AL136376.1
ENSG00000162595	1	68511645	68517314	15	5	404469	-0.8617	0.80557	DIRAS3
ENSG00000133818	11	14299472	14386052	192	42	404469	-0.86177	0.80559	RRAS2
ENSG00000197746	10	73576055	73611126	194	34	404469	-0.86184	0.80561	PSAP
ENSG00000187391	7	77646393	79082890	6781	296	404469	-0.86189	0.80563	MAGI2
ENSG00000011485	19	46850251	46896238	160	27	404469	-0.8619	0.80563	PPP5C
ENSG00000112110	6	160210844	160219468	69	8	404469	-0.862	0.80566	MRPL18
ENSG00000182676	17	79791368	79792926	2	1	404469	-0.86212	0.80569	PPP1R27
ENSG00000145934	5	166711804	167691162	3129	247	404469	-0.86335	0.80603	TENM2
ENSG00000155980	12	57943781	57980415	71	18	404469	-0.86349	0.80607	KIF5A
ENSG00000151388	5	33523640	33892297	1429	88	404469	-0.86417	0.80625	ADAMTS12
ENSG00000160062	1	33005028	33071540	223	15	404469	-0.86436	0.80631	ZBTB8A
ENSG00000140057	14	96858448	96955764	345	37	404469	-0.86451	0.80635	AK7
ENSG00000100916	14	36295524	36401531	295	31	404469	-0.86463	0.80638	BRMS1L
ENSG00000127526	19	16660642	16683193	68	15	404469	-0.86466	0.80639	SLC35E1
ENSG00000221882	17	3181193	3182268	7	4	404469	-0.86473	0.80641	OR3A2
ENSG00000115652	2	106709759	106810795	481	46	404469	-0.8648	0.80643	UXS1
ENSG00000129538	14	21269387	21271437	2	1	404469	-0.86514	0.80652	RNASE1
ENSG00000136146	13	48627459	48669267	241	34	404469	-0.86528	0.80656	MED4
ENSG00000268387	1	161190160	161192296	15	5	404469	-0.8655	0.80662	AL590714.1
ENSG00000125089	4	8183799	8243530	285	48	404469	-0.86588	0.80672	SH3TC1
ENSG00000165899	12	80603233	80772870	544	38	404469	-0.86589	0.80672	OTOGL
ENSG00000143816	1	228106357	228135599	128	19	404469	-0.86604	0.80677	WNT9A
ENSG00000115484	2	62095224	62115939	101	19	404469	-0.86612	0.80679	CCT4
ENSG00000185038	2	234684370	234742069	324	55	404469	-0.86621	0.80681	MROH2A
ENSG00000058799	1	54317392	54356407	155	15	404469	-0.86627	0.80683	YIPF1
ENSG00000115446	2	99225042	99234978	30	8	404469	-0.86628	0.80683	UNC50
ENSG00000100055	22	37678068	37711382	118	16	404469	-0.86638	0.80686	CYTH4
ENSG00000204345	17	72575504	72588422	55	12	404469	-0.86665	0.80693	CD300LD
ENSG00000146166	6	63985856	64029882	145	16	404469	-0.86705	0.80704	LGSN
ENSG00000122641	7	41724712	41742706	33	12	404469	-0.86712	0.80706	INHBA
ENSG00000006453	7	97920963	98030380	361	14	404469	-0.86718	0.80708	BAIAP2L1
ENSG00000169758	15	76352178	76521462	633	64	404469	-0.86728	0.8071	C15orf27
ENSG00000070814	5	149737202	149779871	132	26	404469	-0.8673	0.80711	TCOF1
ENSG00000180919	11	6128914	6130065	3	2	404469	-0.86751	0.80717	OR56B4
ENSG00000092203	14	21944756	21967319	89	10	404469	-0.8677	0.80722	TOX4
ENSG00000106290	7	99704693	99717464	41	13	404469	-0.86779	0.80724	TAF6
ENSG00000057294	12	32943679	33049774	469	44	404469	-0.86798	0.8073	PKP2
ENSG00000249915	5	271736	353971	430	26	404469	-0.86839	0.80741	PDCD6
ENSG00000170881	8	125486979	125500155	38	13	404469	-0.86884	0.80753	RNF139
ENSG00000181588	19	1554668	1568057	27	14	404469	-0.86949	0.80771	MEX3D
ENSG00000151131	12	105380088	105443515	340	26	404469	-0.87026	0.80792	C12orf45
ENSG00000101150	20	62496596	62522898	86	17	404469	-0.87051	0.80799	TPD52L2
ENSG00000133055	1	203136939	203144941	28	9	404469	-0.87088	0.80809	MYBPH
ENSG00000183346	10	63422719	63526524	554	32	404469	-0.87092	0.8081	C10orf107
ENSG00000121853	3	172162923	172166246	11	5	404469	-0.87129	0.8082	GHSR
ENSG00000169992	17	7308193	7323179	32	13	404469	-0.87179	0.80834	NLGN2
ENSG00000169715	16	56659387	56661024	11	7	404469	-0.87184	0.80835	MT1E
ENSG00000165389	14	34901995	34931562	131	14	404469	-0.87198	0.80839	SPTSSA
ENSG00000234972	17	34580902	34757050	2	1	404469	-0.87231	0.80848	TBC1D3C
ENSG00000242384	17	34581086	34808061	2	1	404469	-0.87231	0.80848	TBC1D3H
ENSG00000143321	1	156711899	156736717	74	17	404469	-0.87241	0.80851	HDGF
ENSG00000145642	5	63986135	64013917	78	17	404469	-0.87246	0.80852	FAM159B
ENSG00000258388	6	32121622	32139755	83	30	404469	-0.87286	0.80863	PPT2-EGFL8
ENSG00000160199	21	44394620	44453691	398	26	404469	-0.87354	0.80881	PKNOX1
ENSG00000167419	17	56295909	56345879	152	37	404469	-0.87355	0.80882	LPO
ENSG00000221829	9	35073832	35080013	14	7	404469	-0.8737	0.80886	FANCG
ENSG00000074266	11	85955586	85989855	173	24	404469	-0.87429	0.80902	EED
ENSG00000213578	15	75118888	75124141	12	6	404469	-0.8745	0.80908	CPLX3
ENSG00000138698	4	99182535	99365012	728	25	404469	-0.87469	0.80913	RAP1GDS1
ENSG00000143319	1	156691683	156698591	18	9	404469	-0.87489	0.80918	ISG20L2
ENSG00000105355	19	4838353	4867780	183	34	404469	-0.87486	0.80918	PLIN3
ENSG00000139531	12	56390964	56400425	18	9	404469	-0.87502	0.80922	SUOX
ENSG00000026508	11	35160417	35253949	433	73	404469	-0.87505	0.80923	CD44
ENSG00000255837	12	11149094	11150474	13	2	404469	-0.87514	0.80925	TAS2R20
ENSG00000056586	9	125606835	125667620	163	25	404469	-0.87534	0.8093	RC3H2
ENSG00000027075	14	61654277	62017694	1427	112	404469	-0.87553	0.80936	PRKCH
ENSG00000113575	5	133530025	133561833	154	14	404469	-0.87558	0.80937	PPP2CA
ENSG00000152137	12	119616447	119658936	162	36	404469	-0.87569	0.8094	HSPB8
ENSG00000101557	18	158383	214629	180	24	404469	-0.8757	0.8094	USP14
ENSG00000253251	5	64920592	64926718	26	7	404469	-0.87613	0.80952	CTC-534A2.2
ENSG00000172901	5	115298151	115363316	459	47	404469	-0.87616	0.80953	AQPEP
ENSG00000257065	6	144128229	144165754	164	23	404469	-0.87648	0.80962	RP3-468K18.5
ENSG00000130638	22	46067678	46241187	617	31	404469	-0.8765	0.80962	ATXN10
ENSG00000168438	6	110501344	110575478	228	25	404469	-0.87663	0.80966	CDC40
ENSG00000130768	1	28261504	28285668	110	19	404469	-0.8773	0.80984	SMPDL3B
ENSG00000141258	17	2240792	2284352	245	37	404469	-0.87744	0.80988	SGSM2
ENSG00000084072	1	40157854	40229586	254	39	404469	-0.87757	0.80991	PPIE
ENSG00000133808	11	12297627	12380691	520	33	404469	-0.87802	0.81003	MICALCL
ENSG00000213585	5	133307606	133340824	105	16	404469	-0.87842	0.81014	VDAC1
ENSG00000151617	4	148402069	148466106	199	26	404469	-0.87861	0.81019	EDNRA
ENSG00000099960	22	21383007	21387129	23	11	404469	-0.87864	0.8102	SLC7A4
ENSG00000167615	19	54960065	54973217	83	16	404469	-0.87874	0.81023	LENG8
ENSG00000037757	19	13875346	13885096	31	7	404469	-0.87879	0.81024	MRI1
ENSG00000173578	3	46058516	46069234	45	9	404469	-0.87912	0.81033	XCR1
ENSG00000175322	18	14057456	14132489	205	25	404469	-0.87946	0.81042	ZNF519
ENSG00000114021	3	100053545	100075710	92	19	404469	-0.87975	0.8105	NIT2
ENSG00000117477	1	169364108	169429907	289	26	404469	-0.87981	0.81052	CCDC181
ENSG00000182230	5	175487692	175559261	67	12	404469	-0.87985	0.81053	FAM153B
ENSG00000090661	19	8271620	8327305	281	39	404469	-0.88004	0.81058	CERS4
ENSG00000101190	20	61472467	61493115	95	9	404469	-0.88028	0.81065	TCFL5
ENSG00000243696	3	52847298	52869745	140	17	404469	-0.88052	0.81071	RP5-966M1.6
ENSG00000196337	19	49557531	49562117	37	8	404469	-0.88087	0.81081	CGB7
ENSG00000117475	1	169337208	169365778	120	19	404469	-0.88105	0.81085	BLZF1
ENSG00000178927	17	80400465	80408705	48	10	404469	-0.88104	0.81085	C17orf62
ENSG00000196934	22	21737663	21743446	1	1	404469	-0.88106	0.81086	RIMBP3B
ENSG00000112053	6	35911291	35992645	322	34	404469	-0.88119	0.81089	SLC26A8
ENSG00000148019	9	80850978	80894606	134	26	404469	-0.88125	0.81091	CEP78
ENSG00000000938	1	27938575	27961788	55	11	404469	-0.88132	0.81093	FGR
ENSG00000203867	10	112404155	112599227	921	70	404469	-0.88133	0.81093	RBM20
ENSG00000185864	16	21845890	21892148	1	1	404469	-0.88153	0.81098	NPIPB4
ENSG00000168036	3	41236328	41301587	162	22	404469	-0.8818	0.81106	CTNNB1
ENSG00000177119	12	45609770	45834187	787	30	404469	-0.88183	0.81107	ANO6
ENSG00000080845	20	34894258	35157040	425	64	404469	-0.88188	0.81108	DLGAP4
ENSG00000137745	11	102813724	102826463	48	11	404469	-0.88235	0.81121	MMP13
ENSG00000269855	19	58907457	58908407	5	2	404469	-0.88245	0.81123	AC012313.1
ENSG00000116031	2	71057347	71062952	33	8	404469	-0.88293	0.81136	CD207
ENSG00000169026	4	675618	683230	31	12	404469	-0.88335	0.81148	MFSD7
ENSG00000135480	12	52626304	52645970	62	11	404469	-0.88358	0.81154	KRT7
ENSG00000136104	13	51483814	51544592	137	24	404469	-0.88358	0.81154	RNASEH2B
ENSG00000186591	7	129470572	129592789	618	22	404469	-0.8838	0.8116	UBE2H
ENSG00000108883	17	42927311	42977030	230	32	404469	-0.88424	0.81172	EFTUD2
ENSG00000104723	8	15274724	15624158	2403	85	404469	-0.88428	0.81173	TUSC3
ENSG00000182318	19	58838385	58853698	62	5	404469	-0.88468	0.81184	ZSCAN22
ENSG00000116396	1	110753965	110825722	298	31	404469	-0.88472	0.81185	KCNC4
ENSG00000180210	11	46740730	46761056	86	16	404469	-0.88514	0.81196	F2
ENSG00000177535	1	247614255	247615308	10	4	404469	-0.88571	0.81211	OR2B11
ENSG00000174567	1	204167288	204183220	52	16	404469	-0.88582	0.81214	GOLT1A
ENSG00000205978	14	24867992	24888494	80	20	404469	-0.88591	0.81217	NYNRIN
ENSG00000106330	7	100209725	100213007	10	2	404469	-0.88601	0.81219	MOSPD3
ENSG00000083817	19	58082934	58090295	26	14	404469	-0.88603	0.8122	ZNF416
ENSG00000082068	5	37379314	37753537	1524	35	404469	-0.88614	0.81223	WDR70
ENSG00000129562	14	23033805	23058175	206	14	404469	-0.88676	0.8124	DAD1
ENSG00000111907	6	125440195	125585553	605	36	404469	-0.8871	0.81249	TPD52L1
ENSG00000074582	2	219523487	219528166	12	3	404469	-0.88733	0.81255	BCS1L
ENSG00000165572	13	41701705	41706882	6	4	404469	-0.88778	0.81267	KBTBD6
ENSG00000156222	15	85427885	85518876	604	63	404469	-0.88776	0.81267	SLC28A1
ENSG00000049323	2	33172039	33624576	2928	118	404469	-0.88786	0.81269	LTBP1
ENSG00000109572	4	170533784	170644824	443	33	404469	-0.88788	0.8127	CLCN3
ENSG00000178694	3	93781760	93847389	185	34	404469	-0.88851	0.81287	NSUN3
ENSG00000197696	15	85198360	85201794	17	6	404469	-0.88872	0.81292	NMB
ENSG00000204220	6	33257079	33266178	28	11	404469	-0.88884	0.81296	PFDN6
ENSG00000110025	11	64794880	64808044	77	14	404469	-0.88918	0.81305	SNX15
ENSG00000237524	2	127656472	127659673	17	3	404469	-0.88956	0.81315	AC114783.1
ENSG00000105963	7	937540	995043	436	65	404469	-0.88955	0.81315	ADAP1
ENSG00000128422	17	39775689	39781094	3	2	404469	-0.88964	0.81317	KRT17
ENSG00000123612	2	158383279	158485517	160	25	404469	-0.88975	0.8132	ACVR1C
ENSG00000204296	6	32256303	32339684	1095	32	404469	-0.88979	0.81321	C6orf10
ENSG00000107815	10	102747124	102754158	19	4	404469	-0.89021	0.81332	C10orf2
ENSG00000188282	2	218899683	218955304	222	22	404469	-0.89129	0.81361	RUFY4
ENSG00000197969	9	79792269	80036457	1210	44	404469	-0.89129	0.81361	VPS13A
ENSG00000175544	11	67219877	67226699	31	6	404469	-0.89127	0.81361	CABP4
ENSG00000205476	14	99977603	100070363	447	27	404469	-0.89137	0.81363	CCDC85C
ENSG00000176410	7	73095299	73097783	14	4	404469	-0.89145	0.81366	DNAJC30
ENSG00000150722	2	182818968	182996125	670	59	404469	-0.89158	0.81369	PPP1R1C
ENSG00000196661	11	124266278	124267264	5	2	404469	-0.89164	0.81371	OR8B3
ENSG00000139304	12	80799774	81072802	1097	65	404469	-0.89216	0.81385	PTPRQ
ENSG00000166402	11	8040791	8127659	384	65	404469	-0.89242	0.81392	TUB
ENSG00000111181	12	299243	323736	140	28	404469	-0.89255	0.81395	SLC6A12
ENSG00000145569	5	14581884	14615116	61	13	404469	-0.89278	0.81401	FAM105A
ENSG00000118972	12	4477393	4488894	51	11	404469	-0.89283	0.81403	FGF23
ENSG00000228075	18	54814293	54817531	20	7	404469	-0.89308	0.81409	BOD1L2
ENSG00000011566	2	39476407	39664453	678	37	404469	-0.89324	0.81414	MAP4K3
ENSG00000148842	10	104678050	104849978	636	32	404469	-0.89337	0.81417	CNNM2
ENSG00000101161	20	62612488	62664453	167	20	404469	-0.89381	0.81429	PRPF6
ENSG00000140961	16	83981887	83999937	149	20	404469	-0.89399	0.81434	OSGIN1
ENSG00000134758	18	29671818	29711524	118	18	404469	-0.89447	0.81447	RNF138
ENSG00000181396	17	80347099	80376513	158	19	404469	-0.89477	0.81455	OGFOD3
ENSG00000155714	16	21995186	22012433	34	18	404469	-0.89484	0.81456	PDZD9
ENSG00000050555	9	133884469	133969860	441	51	404469	-0.89485	0.81457	LAMC3
ENSG00000120675	13	43597339	43683045	298	16	404469	-0.89502	0.81461	DNAJC15
ENSG00000198643	3	58619673	58652575	169	23	404469	-0.89504	0.81462	FAM3D
ENSG00000108443	17	57970447	58027925	146	17	404469	-0.89513	0.81464	RPS6KB1
ENSG00000137700	11	118894824	118901616	29	10	404469	-0.89515	0.81465	SLC37A4
ENSG00000137504	11	85370752	85393951	62	18	404469	-0.8952	0.81466	CREBZF
ENSG00000254614	11	64945077	64949305	17	7	404469	-0.8953	0.81469	AP003068.23
ENSG00000163362	1	200860176	200884863	111	28	404469	-0.89535	0.8147	C1orf106
ENSG00000179919	12	55614809	55615759	2	1	404469	-0.89552	0.81474	OR10A7
ENSG00000181381	4	169277886	169458937	1009	67	404469	-0.89566	0.81478	DDX60L
ENSG00000113594	5	38475065	38608456	299	25	404469	-0.89564	0.81478	LIFR
ENSG00000144452	2	215796266	216003151	709	76	404469	-0.8959	0.81485	ABCA12
ENSG00000146242	6	83072923	83080545	28	10	404469	-0.89593	0.81485	TPBG
ENSG00000137135	9	35658872	35675863	63	13	404469	-0.89595	0.81486	ARHGEF39
ENSG00000182253	15	99638420	99675798	249	30	404469	-0.89596	0.81486	SYNM
ENSG00000168038	3	41288090	42003922	3936	67	404469	-0.89615	0.81491	ULK4
ENSG00000142025	19	42348806	42356401	24	6	404469	-0.89623	0.81493	DMRTC2
ENSG00000237412	2	233385173	233390422	19	6	404469	-0.89625	0.81494	PRSS56
ENSG00000258984	2	238875656	239008053	522	17	404469	-0.89626	0.81494	UBE2F-SCLY
ENSG00000196305	9	94972489	95056038	298	24	404469	-0.89644	0.81499	IARS
ENSG00000187372	5	140593509	140596993	17	7	404469	-0.89666	0.81505	PCDHB13
ENSG00000170953	11	124412578	124413575	1	1	404469	-0.89665	0.81505	OR8B12
ENSG00000187461	6	13469513	13486415	36	9	404469	-0.89673	0.81507	AL583828.1
ENSG00000158473	1	158149737	158154686	14	5	404469	-0.8968	0.81509	CD1D
ENSG00000008517	16	3115298	3131908	89	13	404469	-0.89695	0.81513	IL32
ENSG00000143036	1	95285898	95360802	386	58	404469	-0.89741	0.81525	SLC44A3
ENSG00000115211	2	27587219	27593353	21	11	404469	-0.89752	0.81528	EIF2B4
ENSG00000162399	1	55464606	55476556	52	12	404469	-0.89761	0.8153	BSND
ENSG00000197706	12	55640982	55642086	10	3	404469	-0.89766	0.81532	OR6C74
ENSG00000188869	15	81623558	81666554	201	21	404469	-0.89806	0.81542	TMC3
ENSG00000115808	2	37070783	37193615	516	32	404469	-0.8987	0.81559	STRN
ENSG00000187145	1	150266289	150281414	89	13	404469	-0.8988	0.81562	MRPS21
ENSG00000176531	19	43979106	44009087	125	24	404469	-0.89971	0.81586	PHLDB3
ENSG00000172568	5	156768608	156772729	22	8	404469	-0.9002	0.81599	FNDC9
ENSG00000142511	19	51273721	51274989	2	1	404469	-0.90054	0.81608	GPR32
ENSG00000177627	12	48876286	48890295	77	12	404469	-0.90063	0.81611	C12orf54
ENSG00000104814	19	39078281	39109522	138	24	404469	-0.90065	0.81611	MAP4K1
ENSG00000168096	16	4746513	4784379	194	29	404469	-0.90069	0.81612	ANKS3
ENSG00000136867	9	115913222	115926417	81	14	404469	-0.90085	0.81617	SLC31A2
ENSG00000144771	3	54952264	55001115	185	27	404469	-0.90115	0.81625	LRTM1
ENSG00000013375	6	83870869	83903655	85	19	404469	-0.90117	0.81625	PGM3
ENSG00000198768	20	57034157	57090187	172	36	404469	-0.90115	0.81625	APCDD1L
ENSG00000132359	17	2680350	2941033	1177	154	404469	-0.9013	0.81629	RAP1GAP2
ENSG00000167779	12	53491220	53496129	12	6	404469	-0.90168	0.81639	IGFBP6
ENSG00000163600	2	204801471	204826300	80	18	404469	-0.90196	0.81646	ICOS
ENSG00000041982	9	117782806	117880536	474	51	404469	-0.90203	0.81648	TNC
ENSG00000120242	9	21409146	21410184	2	1	404469	-0.90291	0.81671	IFNA8
ENSG00000116918	1	231664399	231702270	79	20	404469	-0.90309	0.81676	TSNAX
ENSG00000198356	19	12847953	12859137	13	6	404469	-0.90314	0.81677	ASNA1
ENSG00000088854	20	3229951	3388272	848	24	404469	-0.90313	0.81677	C20orf194
ENSG00000170820	2	49189296	49381676	1155	50	404469	-0.90329	0.81681	FSHR
ENSG00000163513	3	30647994	30735634	399	59	404469	-0.90353	0.81688	TGFBR2
ENSG00000158545	16	88636789	88698374	319	35	404469	-0.90368	0.81692	ZC3H18
ENSG00000169962	1	1266694	1270686	25	11	404469	-0.90371	0.81693	TAS1R3
ENSG00000067334	1	94333373	94345474	65	11	404469	-0.90391	0.81698	DNTTIP2
ENSG00000124721	6	38683117	38998301	1881	81	404469	-0.90424	0.81707	DNAH8
ENSG00000113732	5	172410760	172462448	183	35	404469	-0.90436	0.8171	ATP6V0E1
ENSG00000165102	8	42995556	43057998	126	32	404469	-0.9044	0.81711	HGSNAT
ENSG00000204957	19	42746927	42749125	8	2	404469	-0.90443	0.81712	AC006486.1
ENSG00000160679	1	153606525	153618782	40	7	404469	-0.90447	0.81713	CHTOP
ENSG00000196187	1	226033237	226070069	160	21	404469	-0.90446	0.81713	TMEM63A
ENSG00000184678	1	149856010	149858232	3	1	404469	-0.90461	0.81716	HIST2H2BE
ENSG00000121542	3	122920774	122992977	327	8	404469	-0.90459	0.81716	SEC22A
ENSG00000176540	11	48387037	48388017	2	1	404469	-0.90501	0.81727	OR4C5
ENSG00000268400	19	7694682	7707934	55	6	404469	-0.90509	0.81729	CTD-3214H19.4
ENSG00000108231	10	95517566	95557916	171	28	404469	-0.90524	0.81733	LGI1
ENSG00000144369	2	187558698	187630685	189	27	404469	-0.90619	0.81758	FAM171B
ENSG00000111450	12	131274145	131323811	232	17	404469	-0.90655	0.81768	STX2
ENSG00000026559	20	49620193	49639666	59	10	404469	-0.90655	0.81768	KCNG1
ENSG00000197299	15	91260558	91358859	388	27	404469	-0.90671	0.81772	BLM
ENSG00000215853	1	152126071	152131704	14	8	404469	-0.90687	0.81776	RPTN
ENSG00000113580	5	142657496	142815077	339	33	404469	-0.90756	0.81795	NR3C1
ENSG00000104611	8	19171128	19253729	358	49	404469	-0.90763	0.81796	SH2D4A
ENSG00000166508	7	99690351	99699563	39	10	404469	-0.90765	0.81797	MCM7
ENSG00000185739	16	4239375	4292081	271	33	404469	-0.90783	0.81802	SRL
ENSG00000108239	10	96162261	96295687	515	32	404469	-0.90807	0.81808	TBC1D12
ENSG00000243709	1	226073982	226099082	127	19	404469	-0.90859	0.81822	LEFTY1
ENSG00000171517	1	85277285	85358896	356	61	404469	-0.9087	0.81825	LPAR3
ENSG00000165125	7	142568956	142583507	73	7	404469	-0.90921	0.81838	TRPV6
ENSG00000105552	19	49298319	49314286	40	7	404469	-0.90927	0.8184	BCAT2
ENSG00000177272	1	111214310	111217655	3	1	404469	-0.90934	0.81841	KCNA3
ENSG00000115539	2	101179152	101193197	67	10	404469	-0.90977	0.81853	PDCL3
ENSG00000009950	7	73007524	73038873	112	20	404469	-0.90982	0.81854	MLXIPL
ENSG00000125895	20	1161205	1166059	4	2	404469	-0.90998	0.81858	TMEM74B
ENSG00000130818	19	9638667	9649303	35	7	404469	-0.91021	0.81864	ZNF426
ENSG00000180549	9	139924626	139927462	12	5	404469	-0.91043	0.8187	FUT7
ENSG00000136574	8	11534468	11617511	450	60	404469	-0.91093	0.81883	GATA4
ENSG00000122970	12	110562140	110656602	265	24	404469	-0.91132	0.81894	IFT81
ENSG00000187147	1	44870866	45117396	941	104	404469	-0.91145	0.81897	RNF220
ENSG00000187848	12	133195366	133198972	17	5	404469	-0.91144	0.81897	P2RX2
ENSG00000143458	1	151043054	151098018	220	29	404469	-0.91164	0.81902	GABPB2
ENSG00000091542	17	18086392	18113268	120	19	404469	-0.91176	0.81905	ALKBH5
ENSG00000096080	6	43639040	43655528	64	14	404469	-0.91179	0.81906	MRPS18A
ENSG00000203443	3	172034218	172039513	15	5	404469	-0.91192	0.8191	AC092964.1
ENSG00000144867	3	133502877	133544616	162	29	404469	-0.91209	0.81914	SRPRB
ENSG00000115977	2	69688532	69901481	721	37	404469	-0.91221	0.81917	AAK1
ENSG00000151376	11	86152150	86383678	1306	63	404469	-0.91227	0.81919	ME3
ENSG00000254673	8	42873567	42932477	161	26	404469	-0.91254	0.81926	RP11-598P20.5
ENSG00000152726	10	47894023	47949412	1	1	404469	-0.9128	0.81933	FAM21B
ENSG00000146250	6	84222194	84235423	48	9	404469	-0.91324	0.81944	PRSS35
ENSG00000075785	3	128444965	128533639	482	32	404469	-0.91329	0.81946	RAB7A
ENSG00000196071	1	248100493	248264224	651	26	404469	-0.91346	0.8195	OR2L13
ENSG00000135355	6	90604188	90605839	4	2	404469	-0.91365	0.81955	GJA10
ENSG00000204246	9	107298030	107299137	3	1	404469	-0.91383	0.8196	OR13C3
ENSG00000174788	19	7696497	7698634	17	4	404469	-0.91386	0.8196	PCP2
ENSG00000150636	18	66382446	66722426	1598	84	404469	-0.9144	0.81975	CCDC102B
ENSG00000099284	10	71812552	71872036	237	37	404469	-0.91455	0.81979	H2AFY2
ENSG00000186847	17	39738531	39743173	17	4	404469	-0.9146	0.8198	KRT14
ENSG00000164088	3	52279841	52284613	7	4	404469	-0.9148	0.81985	PPM1M
ENSG00000100532	14	54976530	55005567	83	11	404469	-0.91478	0.81985	CGRRF1
ENSG00000066322	1	43829068	43833696	8	5	404469	-0.91491	0.81988	ELOVL1
ENSG00000101138	20	54967427	54979518	39	11	404469	-0.91496	0.81989	CSTF1
ENSG00000084073	1	40723779	40759856	66	15	404469	-0.91532	0.81999	ZMPSTE24
ENSG00000114626	3	127391778	127399768	30	14	404469	-0.91531	0.81999	ABTB1
ENSG00000174032	13	45967451	45992590	79	17	404469	-0.91539	0.82001	SLC25A30
ENSG00000112039	6	35420138	35434880	74	16	404469	-0.91571	0.82009	FANCE
ENSG00000169154	8	37791799	37797647	7	2	404469	-0.91577	0.82011	GOT1L1
ENSG00000237330	1	1006346	1009687	10	4	404469	-0.91604	0.82018	RNF223
ENSG00000145536	5	5140443	5320417	927	94	404469	-0.91613	0.8202	ADAMTS16
ENSG00000164463	5	172483355	172566291	279	20	404469	-0.91612	0.8202	CREBRF
ENSG00000197769	1	242158792	242162375	18	5	404469	-0.91656	0.82031	MAP1LC3C
ENSG00000169484	14	20482419	20483352	3	2	404469	-0.91653	0.82031	OR4K14
ENSG00000171564	4	155484108	155492238	34	8	404469	-0.91672	0.82036	FGB
ENSG00000254806	20	43991840	44039250	146	13	404469	-0.91702	0.82043	SYS1-DBNDD2
ENSG00000171759	12	103230663	103352188	638	36	404469	-0.91704	0.82044	PAH
ENSG00000079462	19	42801185	42807698	11	4	404469	-0.91786	0.82066	PAFAH1B3
ENSG00000189325	6	36283534	36304662	81	30	404469	-0.91802	0.8207	C6orf222
ENSG00000151725	4	185615772	185655287	352	8	404469	-0.91809	0.82071	CENPU
ENSG00000145386	4	122737599	122745087	21	7	404469	-0.91817	0.82074	CCNA2
ENSG00000103657	15	63900817	64126141	856	32	404469	-0.91825	0.82076	HERC1
ENSG00000037474	5	6599352	6633404	214	26	404469	-0.91844	0.8208	NSUN2
ENSG00000103343	16	3451235	3459370	34	11	404469	-0.91991	0.82119	ZNF174
ENSG00000092345	3	16628299	16711813	482	66	404469	-0.91993	0.8212	DAZL
ENSG00000117280	1	205737114	205744588	41	11	404469	-0.92	0.82121	RAB7L1
ENSG00000187961	1	895967	901095	47	10	404469	-0.92006	0.82123	KLHL17
ENSG00000171262	15	38746328	38779911	165	20	404469	-0.92055	0.82136	FAM98B
ENSG00000118156	19	48023942	48059113	105	21	404469	-0.92059	0.82137	ZNF541
ENSG00000122176	1	203309756	203320617	41	12	404469	-0.92069	0.82139	FMOD
ENSG00000138771	4	77356253	77704406	1396	75	404469	-0.9207	0.8214	SHROOM3
ENSG00000187244	19	45312328	45324673	45	8	404469	-0.9207	0.8214	BCAM
ENSG00000214575	15	83211951	83317612	514	39	404469	-0.92144	0.82159	CPEB1
ENSG00000049759	18	55711599	56068772	1593	122	404469	-0.92198	0.82173	NEDD4L
ENSG00000162511	1	31205316	31230667	58	16	404469	-0.92287	0.82196	LAPTM5
ENSG00000120075	17	46668619	46671323	12	6	404469	-0.92314	0.82203	HOXB5
ENSG00000159792	16	67927175	67963581	107	24	404469	-0.92354	0.82214	PSKH1
ENSG00000261915	17	7215980	7222493	25	10	404469	-0.92371	0.82218	RP11-542C16.2
ENSG00000258064	12	72067984	72092748	70	17	404469	-0.92377	0.8222	RP11-293I14.2
ENSG00000160961	19	14800613	14844558	235	32	404469	-0.92386	0.82222	ZNF333
ENSG00000100991	20	33590207	33680674	359	18	404469	-0.92411	0.82229	TRPC4AP
ENSG00000266967	17	41102543	41116515	22	7	404469	-0.92476	0.82245	AARSD1
ENSG00000127419	4	926175	952444	114	29	404469	-0.92511	0.82255	TMEM175
ENSG00000148840	10	103892787	103910082	40	18	404469	-0.9252	0.82257	PPRC1
ENSG00000198026	20	44577292	44600833	111	28	404469	-0.92557	0.82267	ZNF335
ENSG00000100811	14	100704635	100749129	135	17	404469	-0.92566	0.82269	YY1
ENSG00000204632	6	29794744	29798902	86	9	404469	-0.92573	0.82271	HLA-G
ENSG00000110719	11	67806483	67818362	42	17	404469	-0.92582	0.82273	TCIRG1
ENSG00000172209	7	107110463	107116098	10	4	404469	-0.92603	0.82279	GPR22
ENSG00000176092	1	26648350	26680621	122	19	404469	-0.9265	0.82291	AIM1L
ENSG00000005059	4	110481361	110609874	478	31	404469	-0.92668	0.82295	CCDC109B
ENSG00000058063	3	182511288	182639423	399	21	404469	-0.92695	0.82302	ATP11B
ENSG00000115241	2	27604061	27632554	94	17	404469	-0.92703	0.82304	PPM1G
ENSG00000220575	7	154858777	154863267	22	6	404469	-0.92716	0.82308	HTR5A-AS1
ENSG00000186081	12	52908359	52914471	34	4	404469	-0.92743	0.82315	KRT5
ENSG00000101203	20	61924538	61966203	181	20	404469	-0.92748	0.82316	COL20A1
ENSG00000166619	20	36120874	36156333	72	12	404469	-0.92807	0.82331	BLCAP
ENSG00000188038	16	67918708	67922758	13	6	404469	-0.92815	0.82333	NRN1L
ENSG00000135424	12	56078352	56109827	89	12	404469	-0.92816	0.82334	ITGA7
ENSG00000002016	12	1021243	1099219	340	45	404469	-0.9284	0.8234	RAD52
ENSG00000102901	16	67862060	67881714	60	17	404469	-0.92853	0.82343	CENPT
ENSG00000102189	12	93164413	93323107	515	25	404469	-0.92903	0.82356	EEA1
ENSG00000048740	10	11047259	11378674	1571	113	404469	-0.92963	0.82372	CELF2
ENSG00000259431	14	24025216	24029480	3	1	404469	-0.92987	0.82378	THTPA
ENSG00000170791	8	57124245	57131357	23	6	404469	-0.93007	0.82383	CHCHD7
ENSG00000119969	10	96305547	96373662	297	24	404469	-0.9301	0.82384	HELLS
ENSG00000242852	19	12571998	12624668	223	11	404469	-0.93017	0.82386	ZNF709
ENSG00000122958	10	70883268	70932617	277	18	404469	-0.93024	0.82388	VPS26A
ENSG00000138892	22	50453552	50495364	214	40	404469	-0.9303	0.82389	TTLL8
ENSG00000084710	2	25264999	25378243	407	40	404469	-0.93075	0.82401	EFR3B
ENSG00000065809	10	14560556	14816896	1336	104	404469	-0.93087	0.82404	FAM107B
ENSG00000069849	3	141594966	141645356	261	25	404469	-0.93107	0.82409	ATP1B3
ENSG00000261086	15	83209620	83231124	77	23	404469	-0.93141	0.82418	RP11-379H8.1
ENSG00000134258	1	117686209	117753556	267	36	404469	-0.93166	0.82424	VTCN1
ENSG00000104129	15	41060067	41099675	115	19	404469	-0.93217	0.82438	DNAJC17
ENSG00000060339	10	70480769	70552134	275	27	404469	-0.93224	0.82439	CCAR1
ENSG00000162543	1	20512578	20522541	15	6	404469	-0.93231	0.82441	UBXN10
ENSG00000177947	11	196738	200261	13	6	404469	-0.93277	0.82453	ODF3
ENSG00000163081	2	223162866	223169936	27	13	404469	-0.93301	0.82459	CCDC140
ENSG00000124374	2	71409869	71454213	230	29	404469	-0.93309	0.82461	PAIP2B
ENSG00000198752	14	103398716	103523799	412	44	404469	-0.9338	0.8248	CDC42BPB
ENSG00000116560	1	35641979	35658749	61	8	404469	-0.93451	0.82498	SFPQ
ENSG00000213983	14	24028774	24037279	9	4	404469	-0.93472	0.82503	AP1G2
ENSG00000175535	10	118305443	118327367	34	6	404469	-0.93474	0.82504	PNLIP
ENSG00000076513	12	110436991	110477568	120	26	404469	-0.93487	0.82507	ANKRD13A
ENSG00000197375	5	131705444	131731306	133	17	404469	-0.93506	0.82512	SLC22A5
ENSG00000204590	6	30509154	30524951	47	20	404469	-0.93532	0.82519	GNL1
ENSG00000172888	3	40566369	40616176	187	33	404469	-0.93545	0.82522	ZNF621
ENSG00000268714	5	115358088	115394625	288	34	404469	-0.93554	0.82524	CTD-2287O16.3
ENSG00000165140	9	97365415	97402531	218	31	404469	-0.93597	0.82535	FBP1
ENSG00000167780	12	53497302	53518322	134	14	404469	-0.93604	0.82537	SOAT2
ENSG00000061455	5	122424816	122529960	591	47	404469	-0.93623	0.82542	PRDM6
ENSG00000112936	5	40909354	40983041	435	39	404469	-0.93652	0.8255	C7
ENSG00000106927	9	116822407	116840752	93	17	404469	-0.93661	0.82552	AMBP
ENSG00000112077	6	49572871	49604552	169	24	404469	-0.93693	0.8256	RHAG
ENSG00000131042	19	54777675	54785039	44	10	404469	-0.93711	0.82565	LILRB2
ENSG00000159055	21	33640530	33651380	20	7	404469	-0.93745	0.82574	MIS18A
ENSG00000167970	16	2303738	2312343	16	4	404469	-0.93749	0.82575	AC009065.1
ENSG00000106526	7	149941005	150020814	217	13	404469	-0.93848	0.826	ACTR3C
ENSG00000196196	9	35906189	35907138	4	2	404469	-0.93866	0.82605	HRCT1
ENSG00000185633	12	57628686	57634498	6	3	404469	-0.93895	0.82612	NDUFA4L2
ENSG00000111145	12	96588160	96663613	278	43	404469	-0.93924	0.8262	ELK3
ENSG00000140092	14	92335756	92414331	349	39	404469	-0.93963	0.8263	FBLN5
ENSG00000179071	11	85394893	85397320	8	4	404469	-0.9397	0.82631	CCDC89
ENSG00000272573	3	52867130	52869235	14	5	404469	-0.93986	0.82636	MUSTN1
ENSG00000143324	1	180601140	180859387	1116	28	404469	-0.93995	0.82638	XPR1
ENSG00000115828	2	37571717	37600465	161	36	404469	-0.94046	0.82651	QPCT
ENSG00000134363	5	52776239	52782964	23	13	404469	-0.94054	0.82653	FST
ENSG00000164190	5	36876861	37066515	444	46	404469	-0.94061	0.82655	NIPBL
ENSG00000159685	3	126423063	126679249	963	42	404469	-0.94075	0.82658	CHCHD6
ENSG00000152127	2	134877554	135212192	1336	103	404469	-0.94103	0.82666	MGAT5
ENSG00000122912	10	70237756	70287231	264	14	404469	-0.94123	0.82671	SLC25A16
ENSG00000163220	1	153330330	153333503	2	1	404469	-0.94139	0.82675	S100A9
ENSG00000104835	19	39405906	39440495	192	25	404469	-0.94154	0.82678	SARS2
ENSG00000269547	19	39406044	39440495	192	25	404469	-0.94154	0.82678	CTC-360G5.8
ENSG00000183020	11	924894	1012239	437	20	404469	-0.94175	0.82684	AP2A2
ENSG00000205436	14	103566481	103576896	48	11	404469	-0.94205	0.82692	EXOC3L4
ENSG00000186300	19	2841433	2860482	62	9	404469	-0.9421	0.82693	ZNF555
ENSG00000155097	8	104033291	104085279	189	26	404469	-0.9422	0.82695	ATP6V1C1
ENSG00000148341	9	131769315	131790582	66	21	404469	-0.94235	0.82699	SH3GLB2
ENSG00000111837	6	10762956	10838764	245	35	404469	-0.94236	0.827	MAK
ENSG00000124104	20	44462449	44471914	53	19	404469	-0.94244	0.82702	SNX21
ENSG00000181562	14	21214051	21216539	23	7	404469	-0.94277	0.8271	EDDM3A
ENSG00000079101	18	596988	650334	186	36	404469	-0.94298	0.82716	CLUL1
ENSG00000153832	2	230787018	230877825	217	40	404469	-0.94333	0.82724	FBXO36
ENSG00000174417	8	110098850	110131813	126	23	404469	-0.94368	0.82733	TRHR
ENSG00000011451	19	15532319	15560762	24	9	404469	-0.94417	0.82746	WIZ
ENSG00000205929	21	34162985	34186053	85	7	404469	-0.94447	0.82753	C21orf62
ENSG00000141098	16	67708434	67753324	146	32	404469	-0.94483	0.82763	GFOD2
ENSG00000006740	17	12692856	12894960	992	67	404469	-0.94508	0.82769	ARHGAP44
ENSG00000196081	19	23404401	23433192	109	11	404469	-0.94519	0.82772	ZNF724P
ENSG00000155761	1	118496484	118727846	628	33	404469	-0.9456	0.82782	SPAG17
ENSG00000174669	11	66129992	66139685	34	8	404469	-0.94622	0.82798	SLC29A2
ENSG00000087076	19	49316274	49339935	75	13	404469	-0.94659	0.82808	HSD17B14
ENSG00000132357	5	40841286	40860275	54	12	404469	-0.94686	0.82814	CARD6
ENSG00000147434	8	42607763	42651535	138	15	404469	-0.94742	0.82829	CHRNA6
ENSG00000255339	10	102265385	102289638	66	8	404469	-0.94753	0.82832	NDUFB8
ENSG00000204334	2	171640296	171655481	59	9	404469	-0.94855	0.82858	ERICH2
ENSG00000259120	17	73642323	73644057	3	2	404469	-0.94881	0.82864	SMIM6
ENSG00000113569	5	37288239	37371283	285	26	404469	-0.9493	0.82877	NUP155
ENSG00000204387	6	31802385	31807541	40	22	404469	-0.95012	0.82897	C6orf48
ENSG00000150527	14	39734488	39856156	602	32	404469	-0.9502	0.82899	CTAGE5
ENSG00000268076	12	25381515	25390840	56	17	404469	-0.95062	0.8291	AC087239.1
ENSG00000114554	3	126707437	126756235	203	27	404469	-0.95077	0.82914	PLXNA1
ENSG00000161888	19	11242196	11266484	161	25	404469	-0.95091	0.82918	SPC24
ENSG00000162885	1	235613238	235667781	186	20	404469	-0.95102	0.8292	B3GALNT2
ENSG00000101109	20	43595115	43708600	463	31	404469	-0.95099	0.8292	STK4
ENSG00000078902	11	1295601	1330884	164	35	404469	-0.95109	0.82922	TOLLIP
ENSG00000255384	11	118303836	118305921	4	2	404469	-0.95172	0.82938	RP11-770J1.4
ENSG00000161905	17	4534197	4545589	51	15	404469	-0.95218	0.8295	ALOX15
ENSG00000108309	17	42385781	42396039	24	8	404469	-0.95253	0.82959	RUNDC3A
ENSG00000160445	9	131492065	131534693	116	22	404469	-0.95283	0.82966	ZER1
ENSG00000100364	22	45586219	45636650	294	30	404469	-0.95292	0.82968	KIAA0930
ENSG00000103043	16	70721342	70835064	475	46	404469	-0.95327	0.82977	VAC14
ENSG00000156928	7	23338358	23351348	57	14	404469	-0.95352	0.82984	MALSU1
ENSG00000197826	4	81256874	81884910	2966	55	404469	-0.95362	0.82986	C4orf22
ENSG00000198838	15	33603163	34158303	3063	216	404469	-0.95372	0.82989	RYR3
ENSG00000140937	16	64977656	65160015	784	55	404469	-0.95372	0.82989	CDH11
ENSG00000120925	8	42704780	42752433	109	22	404469	-0.95384	0.82992	RNF170
ENSG00000152128	2	135213330	135476570	890	51	404469	-0.95409	0.82998	TMEM163
ENSG00000143375	1	151482986	151511168	47	12	404469	-0.95426	0.83002	CGN
ENSG00000104763	8	17913934	17942494	266	20	404469	-0.95433	0.83004	ASAH1
ENSG00000234438	15	65369154	65372276	17	6	404469	-0.95437	0.83005	KBTBD13
ENSG00000166471	11	9302201	9336327	178	22	404469	-0.95443	0.83007	TMEM41B
ENSG00000105072	19	16607122	16632163	93	13	404469	-0.95443	0.83007	C19orf44
ENSG00000121413	19	58595205	58629794	244	24	404469	-0.95493	0.83019	ZSCAN18
ENSG00000120254	6	151186685	151423023	1230	87	404469	-0.95568	0.83038	MTHFD1L
ENSG00000268781	4	3511523	3511678	1	1	404469	-0.95572	0.83039	AL590235.1
ENSG00000177058	5	54921673	55069022	985	35	404469	-0.95616	0.8305	SLC38A9
ENSG00000151962	4	155702365	155749965	113	11	404469	-0.95632	0.83055	RBM46
ENSG00000163762	3	149036285	149052201	49	14	404469	-0.95755	0.83086	TM4SF18
ENSG00000168026	3	39149152	39180394	173	27	404469	-0.95799	0.83097	TTC21A
ENSG00000171695	20	62714733	62715712	4	2	404469	-0.95871	0.83115	C20orf201
ENSG00000159873	22	29168662	29185283	98	16	404469	-0.95871	0.83115	CCDC117
ENSG00000183607	2	69172364	69180102	33	10	404469	-0.95875	0.83116	GKN2
ENSG00000133627	7	152456834	152552463	395	28	404469	-0.95878	0.83117	ACTR3B
ENSG00000100280	22	29723669	29819168	338	31	404469	-0.95948	0.83134	AP1B1
ENSG00000160193	21	44263204	44299678	284	23	404469	-0.95964	0.83138	WDR4
ENSG00000100721	14	96176304	96180533	15	5	404469	-0.95972	0.8314	TCL1A
ENSG00000125611	2	113341817	113346852	18	7	404469	-0.96039	0.83157	CHCHD5
ENSG00000023191	11	494512	507300	100	16	404469	-0.96041	0.83158	RNH1
ENSG00000077549	1	19665267	19812066	809	35	404469	-0.96076	0.83166	CAPZB
ENSG00000078053	7	38423305	38671167	1459	81	404469	-0.96084	0.83168	AMPH
ENSG00000198723	19	7557862	7573336	92	17	404469	-0.96088	0.83169	C19orf45
ENSG00000116652	1	64014588	64015405	2	1	404469	-0.96098	0.83172	DLEU2L
ENSG00000269515	10	44873687	44878739	34	11	404469	-0.96138	0.83182	AL137026.1
ENSG00000196367	7	98475556	98610866	402	26	404469	-0.96143	0.83183	TRRAP
ENSG00000244187	9	139685807	139687709	10	4	404469	-0.96161	0.83188	TMEM141
ENSG00000186106	8	101521980	101572012	177	25	404469	-0.9617	0.8319	ANKRD46
ENSG00000223417	11	89644279	89654935	11	4	404469	-0.96199	0.83197	TRIM49D1
ENSG00000196224	11	1628795	1629693	9	5	404469	-0.96217	0.83202	KRTAP5-3
ENSG00000189013	19	55236002	55325972	68	10	404469	-0.96226	0.83204	KIR2DL4
ENSG00000115604	2	102927989	103015218	502	32	404469	-0.96244	0.83209	IL18R1
ENSG00000122711	9	33218363	33248565	157	18	404469	-0.96257	0.83212	SPINK4
ENSG00000125503	19	55602281	55628927	70	13	404469	-0.96259	0.83212	PPP1R12C
ENSG00000085415	18	12947132	12987535	201	31	404469	-0.96298	0.83222	SEH1L
ENSG00000149806	11	64888100	64889945	8	5	404469	-0.96326	0.83229	FAU
ENSG00000180185	16	1876968	1890208	156	5	404469	-0.96361	0.83238	FAHD1
ENSG00000117036	1	157090983	157108266	27	12	404469	-0.96367	0.83239	ETV3
ENSG00000069329	16	46690054	46723430	39	11	404469	-0.96367	0.8324	VPS35
ENSG00000189403	13	31032884	31191734	479	74	404469	-0.96404	0.83249	HMGB1
ENSG00000105507	19	48533210	48547310	117	7	404469	-0.96423	0.83254	CABP5
ENSG00000123545	6	97337189	97345757	42	13	404469	-0.96435	0.83257	NDUFAF4
ENSG00000204392	6	31765173	31774761	40	16	404469	-0.96511	0.83276	LSM2
ENSG00000137193	6	37137979	37143202	20	12	404469	-0.9654	0.83283	PIM1
ENSG00000167613	19	54865362	54882165	60	11	404469	-0.96544	0.83284	LAIR1
ENSG00000123297	12	58176372	58201854	65	12	404469	-0.96569	0.8329	TSFM
ENSG00000077238	16	27324989	27376099	244	33	404469	-0.96578	0.83292	IL4R
ENSG00000241123	21	45999332	46000481	6	2	404469	-0.96588	0.83295	KRTAP10-5
ENSG00000213030	19	49550895	49552400	2	1	404469	-0.96607	0.833	CGB8
ENSG00000166257	11	123499895	123525952	115	21	404469	-0.96643	0.83308	SCN3B
ENSG00000205981	3	180701497	180707562	17	9	404469	-0.96657	0.83312	DNAJC19
ENSG00000128040	4	57676026	57687908	58	14	404469	-0.96685	0.83319	SPINK2
ENSG00000188389	2	242792033	242801060	49	10	404469	-0.96701	0.83323	PDCD1
ENSG00000135679	12	69201956	69239214	136	23	404469	-0.96704	0.83324	MDM2
ENSG00000226209	10	13350145	13350447	1	1	404469	-0.96742	0.83333	AL138764.1
ENSG00000165588	14	57267425	57277197	16	5	404469	-0.96749	0.83335	OTX2
ENSG00000267908	19	56751773	56758863	35	8	404469	-0.96761	0.83338	ZSCAN5D
ENSG00000168995	19	51645556	51656783	19	7	404469	-0.96816	0.83352	SIGLEC7
ENSG00000111802	6	24650205	24667261	107	20	404469	-0.96819	0.83353	TDP2
ENSG00000129159	11	17756359	17804602	172	24	404469	-0.96845	0.83359	KCNC1
ENSG00000115568	2	219502639	219524378	75	12	404469	-0.9686	0.83363	ZNF142
ENSG00000170484	12	52959566	52967609	71	18	404469	-0.9686	0.83363	KRT74
ENSG00000150676	11	85566144	85631064	367	35	404469	-0.96884	0.83369	CCDC83
ENSG00000141527	17	78143791	78183130	209	48	404469	-0.96896	0.83372	CARD14
ENSG00000177468	6	137813336	137815531	2	1	404469	-0.96901	0.83373	OLIG3
ENSG00000186143	2	27359723	27362278	11	7	404469	-0.9691	0.83375	C2orf53
ENSG00000147654	8	110551940	110578225	82	25	404469	-0.96994	0.83396	EBAG9
ENSG00000176040	3	111753690	111800116	352	30	404469	-0.9701	0.834	TMPRSS7
ENSG00000162733	1	162601163	162757190	636	50	404469	-0.97014	0.83401	DDR2
ENSG00000129038	15	74218330	74244478	154	24	404469	-0.97015	0.83401	LOXL1
ENSG00000172247	11	47611216	47616211	11	5	404469	-0.97031	0.83405	C1QTNF4
ENSG00000153208	2	112656056	112787138	606	21	404469	-0.97041	0.83408	MERTK
ENSG00000069696	11	637293	640706	24	11	404469	-0.97043	0.83408	DRD4
ENSG00000072840	4	5712924	5830772	793	71	404469	-0.97045	0.83409	EVC
ENSG00000070729	16	57917503	58005020	396	65	404469	-0.97078	0.83417	CNGB1
ENSG00000213676	6	32065953	32096030	130	49	404469	-0.97089	0.8342	ATF6B
ENSG00000175305	8	95891998	95908906	59	13	404469	-0.97127	0.83429	CCNE2
ENSG00000161405	17	37921198	38020441	312	12	404469	-0.9714	0.83433	IKZF3
ENSG00000120137	5	167975500	168006605	94	23	404469	-0.9715	0.83435	PANK3
ENSG00000139190	12	6571403	6580153	41	9	404469	-0.97157	0.83437	VAMP1
ENSG00000122012	5	75378997	75649764	1343	90	404469	-0.97183	0.83443	SV2C
ENSG00000110876	12	109015686	109027735	35	12	404469	-0.97212	0.8345	SELPLG
ENSG00000124574	6	43395104	43418168	92	30	404469	-0.97261	0.83463	ABCC10
ENSG00000127318	12	68642022	68647387	21	9	404469	-0.97279	0.83467	IL22
ENSG00000101457	20	44420576	44440066	83	17	404469	-0.97322	0.83478	DNTTIP1
ENSG00000144504	2	241418839	241508626	449	59	404469	-0.97334	0.83481	ANKMY1
ENSG00000033178	4	68478370	68566897	387	16	404469	-0.97383	0.83493	UBA6
ENSG00000261427	16	19125324	19184900	169	28	404469	-0.97395	0.83496	CTD-2349B8.1
ENSG00000170832	17	58256455	58499831	432	25	404469	-0.97407	0.83499	USP32
ENSG00000243811	22	39410368	39429281	71	12	404469	-0.97428	0.83504	APOBEC3D
ENSG00000223865	6	33043703	33054978	364	22	404469	-0.97433	0.83505	HLA-DPB1
ENSG00000175356	11	9041071	9159661	497	74	404469	-0.97445	0.83508	SCUBE2
ENSG00000135226	4	70146217	70160768	49	4	404469	-0.975	0.83522	UGT2B28
ENSG00000107872	10	104178946	104182893	6	4	404469	-0.97506	0.83524	FBXL15
ENSG00000184154	11	71791382	71821828	98	11	404469	-0.9753	0.83529	LRTOMT
ENSG00000130254	19	5587010	5624057	142	26	404469	-0.97528	0.83529	SAFB2
ENSG00000152591	4	88529681	88538062	43	12	404469	-0.9758	0.83542	DSPP
ENSG00000116514	1	33402046	33430286	98	17	404469	-0.97588	0.83544	RNF19B
ENSG00000103064	16	68298433	68335722	103	19	404469	-0.97601	0.83547	SLC7A6
ENSG00000116299	1	109656301	109749401	482	54	404469	-0.97644	0.83558	KIAA1324
ENSG00000163644	4	89178772	89205921	50	11	404469	-0.97661	0.83562	PPM1K
ENSG00000178234	7	151722759	151819425	223	15	404469	-0.97691	0.83569	GALNT11
ENSG00000213390	10	98978996	99052413	381	29	404469	-0.97692	0.8357	ARHGAP19
ENSG00000197323	1	114935399	115053781	499	37	404469	-0.97702	0.83572	TRIM33
ENSG00000054796	20	55904815	55919050	62	8	404469	-0.977	0.83572	SPO11
ENSG00000103194	16	84733584	84813528	501	41	404469	-0.97738	0.83581	USP10
ENSG00000167625	19	42724423	42732353	16	6	404469	-0.97737	0.83581	ZNF526
ENSG00000173662	1	6615241	6639817	102	20	404469	-0.97758	0.83586	TAS1R1
ENSG00000139192	12	6560856	6575683	76	13	404469	-0.97759	0.83586	TAPBPL
ENSG00000134909	11	128834955	129149219	1139	40	404469	-0.97766	0.83588	ARHGAP32
ENSG00000183793	16	15457516	15474904	21	5	404469	-0.97828	0.83603	NPIPA5
ENSG00000165684	9	139270029	139293249	121	19	404469	-0.97829	0.83604	SNAPC4
ENSG00000167703	17	1472561	1532180	240	52	404469	-0.9783	0.83604	SLC43A2
ENSG00000104915	19	13254872	13261197	8	3	404469	-0.97857	0.8361	STX10
ENSG00000197965	1	167690429	167761156	291	31	404469	-0.97913	0.83624	MPZL1
ENSG00000057593	13	113760105	113774995	44	12	404469	-0.9796	0.83636	F7
ENSG00000148798	10	105036920	105050108	50	14	404469	-0.97964	0.83637	INA
ENSG00000140450	15	98462784	98517068	304	39	404469	-0.97995	0.83644	ARRDC4
ENSG00000139344	12	96337071	96362370	145	15	404469	-0.98011	0.83648	AMDHD1
ENSG00000174944	3	150929905	150996255	271	28	404469	-0.98013	0.83649	P2RY14
ENSG00000040487	1	19638820	19655794	112	17	404469	-0.98037	0.83655	PQLC2
ENSG00000155367	1	113252616	113258099	21	13	404469	-0.98036	0.83655	PPM1J
ENSG00000103111	16	77224732	77236302	68	14	404469	-0.98071	0.83663	MON1B
ENSG00000179902	1	109648573	109656479	40	10	404469	-0.98101	0.83671	C1orf194
ENSG00000186226	1	152758690	152760902	16	6	404469	-0.98107	0.83672	LCE1E
ENSG00000101191	20	61509090	61569304	310	35	404469	-0.98223	0.83701	DIDO1
ENSG00000073670	17	42836399	42859214	84	15	404469	-0.98229	0.83702	ADAM11
ENSG00000166582	17	16245848	16256970	32	7	404469	-0.98273	0.83713	CENPV
ENSG00000189050	17	58029601	58042122	29	8	404469	-0.98282	0.83715	RNFT1
ENSG00000181090	9	140513444	140764468	1105	58	404469	-0.98306	0.83721	EHMT1
ENSG00000268107	19	57999086	58016749	158	14	404469	-0.98311	0.83722	AC003005.4
ENSG00000170476	5	138723169	138725770	2	1	404469	-0.98363	0.83735	MZB1
ENSG00000100418	22	41994032	42017100	84	15	404469	-0.98367	0.83736	DESI1
ENSG00000163125	1	150335567	150449042	546	22	404469	-0.98371	0.83737	RPRD2
ENSG00000180913	11	6149840	6150706	3	2	404469	-0.98375	0.83738	OR56B3P
ENSG00000114455	3	108015376	108097132	408	34	404469	-0.98379	0.83739	HHLA2
ENSG00000165795	14	21484922	21539031	195	53	404469	-0.98409	0.83746	NDRG2
ENSG00000105639	19	17935589	17958880	57	16	404469	-0.98413	0.83747	JAK3
ENSG00000188542	2	241499471	241503431	19	8	404469	-0.98419	0.83749	DUSP28
ENSG00000178562	2	204571198	204603635	118	18	404469	-0.98474	0.83762	CD28
ENSG00000145975	6	4049668	4087578	158	18	404469	-0.98534	0.83777	FAM217A
ENSG00000186908	12	77157368	77247476	400	18	404469	-0.98535	0.83777	ZDHHC17
ENSG00000116237	1	6281253	6296032	53	11	404469	-0.98539	0.83778	ICMT
ENSG00000073050	19	44047192	44084625	178	27	404469	-0.9856	0.83784	XRCC1
ENSG00000169900	16	31227283	31228680	3	1	404469	-0.98593	0.83792	PYDC1
ENSG00000142541	19	49990811	49995565	22	8	404469	-0.9862	0.83798	RPL13A
ENSG00000179626	12	55944983	55946028	4	1	404469	-0.9864	0.83803	OR6C4
ENSG00000189030	1	156268415	156269428	3	2	404469	-0.98645	0.83804	VHLL
ENSG00000146826	7	99752043	99756338	7	4	404469	-0.98646	0.83805	C7orf43
ENSG00000100298	22	39493229	39500072	68	7	404469	-0.98686	0.83814	APOBEC3H
ENSG00000105246	19	4229495	4237528	51	6	404469	-0.98688	0.83815	EBI3
ENSG00000167904	8	56608983	56685966	266	23	404469	-0.98698	0.83817	TMEM68
ENSG00000204669	9	74666292	74687733	68	12	404469	-0.9872	0.83823	C9orf57
ENSG00000269591	13	20268547	20269240	3	1	404469	-0.98727	0.83824	AL354808.2
ENSG00000143110	1	112016414	112021134	17	7	404469	-0.98736	0.83827	C1orf162
ENSG00000219626	2	24299396	24392509	404	28	404469	-0.988	0.83842	FAM228B
ENSG00000121388	13	19756173	19761496	49	4	404469	-0.98832	0.8385	RP11-408E5.4
ENSG00000165556	13	28536274	28545276	25	6	404469	-0.98847	0.83854	CDX2
ENSG00000182446	17	79523913	79615495	591	21	404469	-0.98867	0.83859	NPLOC4
ENSG00000130640	10	135093135	135125841	166	30	404469	-0.98873	0.8386	TUBGCP2
ENSG00000176979	4	165953105	165962896	57	11	404469	-0.98891	0.83865	TRIM60
ENSG00000146809	7	123207064	123277951	306	30	404469	-0.98971	0.83884	ASB15
ENSG00000197208	5	131630136	131679899	203	21	404469	-0.99009	0.83893	SLC22A4
ENSG00000171487	19	56511092	56573179	623	73	404469	-0.9906	0.83906	NLRP5
ENSG00000204539	6	31082867	31088223	97	12	404469	-0.99091	0.83914	CDSN
ENSG00000182218	14	100111447	100146906	148	20	404469	-0.991	0.83916	HHIPL1
ENSG00000179820	19	54369477	54379691	19	3	404469	-0.99124	0.83922	MYADM
ENSG00000243716	16	22490442	22547842	1	1	404469	-0.99151	0.83928	NPIPB5
ENSG00000238227	9	139006427	139010731	12	6	404469	-0.99183	0.83936	C9orf69
ENSG00000181016	7	112120908	112131117	58	17	404469	-0.99201	0.8394	LSMEM1
ENSG00000251380	5	134779905	134783038	22	6	404469	-0.99236	0.83949	C5orf20
ENSG00000183963	22	31460091	31500743	200	28	404469	-0.99249	0.83952	SMTN
ENSG00000172765	3	129366635	129612419	490	39	404469	-0.99319	0.83969	TMCC1
ENSG00000147443	8	21766384	21771371	14	6	404469	-0.99331	0.83972	DOK2
ENSG00000166444	11	8714898	8932498	930	48	404469	-0.99329	0.83972	ST5
ENSG00000167797	11	67273968	67276120	4	2	404469	-0.99352	0.83977	CDK2AP2
ENSG00000105369	19	42381190	42385439	11	5	404469	-0.99352	0.83977	CD79A
ENSG00000117360	1	150293925	150325671	136	18	404469	-0.99427	0.83995	PRPF3
ENSG00000133392	16	15797029	15950890	812	68	404469	-0.99426	0.83995	MYH11
ENSG00000167447	17	57286761	57292608	14	9	404469	-0.99442	0.83999	SMG8
ENSG00000129450	19	51628165	51639908	26	9	404469	-0.99446	0.84	SIGLEC9
ENSG00000052344	16	31142756	31147083	6	4	404469	-0.99468	0.84005	PRSS8
ENSG00000197061	6	26104104	26104518	5	3	404469	-0.99491	0.84011	HIST1H4C
ENSG00000259649	15	81188532	81202118	18	6	404469	-0.9952	0.84018	RP11-351M8.1
ENSG00000095209	9	108456825	108538893	398	18	404469	-0.99536	0.84022	TMEM38B
ENSG00000106524	7	16639401	16685442	220	28	404469	-0.99616	0.84041	ANKMY2
ENSG00000186971	21	31802572	31803216	10	5	404469	-0.99635	0.84046	KRTAP13-4
ENSG00000162300	11	64851695	64855870	8	3	404469	-0.99663	0.84053	ZFPL1
ENSG00000197471	16	29674300	29682187	17	5	404469	-0.99667	0.84054	SPN
ENSG00000225614	16	88493879	88507165	53	22	404469	-0.99666	0.84054	ZNF469
ENSG00000068305	15	100017370	100256671	795	60	404469	-0.99701	0.84062	MEF2A
ENSG00000011523	2	65283500	65314138	145	24	404469	-0.99707	0.84064	CEP68
ENSG00000174093	17	36337717	36421858	42	5	404469	-0.99721	0.84067	RP11-1407O15.2
ENSG00000196268	19	21579921	21610375	168	17	404469	-0.99759	0.84076	ZNF493
ENSG00000132475	17	73772515	73781974	34	11	404469	-0.9979	0.84084	H3F3B
ENSG00000148303	9	136215069	136218281	20	7	404469	-0.99837	0.84095	RPL7A
ENSG00000110711	11	67250512	67258574	33	7	404469	-0.99838	0.84095	AIP
ENSG00000133195	17	70642088	71088851	2185	179	404469	-0.99842	0.84096	SLC39A11
ENSG00000100578	14	58894103	59015216	239	64	404469	-0.99852	0.84099	KIAA0586
ENSG00000216921	2	242836136	242844702	66	13	404469	-0.9988	0.84105	AC131097.4
ENSG00000178980	19	48281829	48287943	16	6	404469	-0.99897	0.84109	SEPW1
ENSG00000176029	11	8941623	8954553	66	16	404469	-0.99939	0.8412	C11orf16
ENSG00000082516	5	154266976	154317769	197	26	404469	-0.99953	0.84123	GEMIN5
ENSG00000206052	18	67068291	67516323	2267	146	404469	-0.99955	0.84124	DOK6
ENSG00000160339	9	137772654	137779924	49	11	404469	-0.99963	0.84125	FCN2
ENSG00000164128	4	164245113	164265984	71	14	404469	-0.99971	0.84128	NPY1R
ENSG00000054267	1	235294949	235491534	705	25	404469	-0.99978	0.84129	ARID4B
ENSG00000205364	16	56666145	56667898	12	5	404469	-0.99976	0.84129	MT1M
ENSG00000143379	1	150898739	150937213	118	24	404469	-0.99993	0.84133	SETDB1
ENSG00000111087	12	57853918	57866045	37	7	404469	-1.0001	0.84136	GLI1
ENSG00000164398	5	131142683	131347936	641	34	404469	-1.0009	0.84156	ACSL6
ENSG00000182177	2	237102095	237173052	410	27	404469	-1.001	0.84159	ASB18
ENSG00000239382	19	36500022	36505141	10	4	404469	-1.0011	0.84162	ALKBH6
ENSG00000180329	17	42750437	42767147	26	11	404469	-1.0014	0.84168	CCDC43
ENSG00000105429	19	42829761	42882921	141	16	404469	-1.0015	0.84171	MEGF8
ENSG00000121879	3	178865902	178957881	365	29	404469	-1.0016	0.84173	PIK3CA
ENSG00000151360	2	3705785	3750261	256	25	404469	-1.0017	0.84177	ALLC
ENSG00000118094	11	118528026	118550399	72	9	404469	-1.0022	0.84188	TREH
ENSG00000198920	17	6481468	6544247	309	22	404469	-1.0025	0.84195	KIAA0753
ENSG00000168131	6	27878963	27880174	5	3	404469	-1.0027	0.842	OR2B2
ENSG00000013810	4	1723227	1746898	171	17	404469	-1.0028	0.84202	TACC3
ENSG00000186395	17	38974369	38978847	13	6	404469	-1.0028	0.84202	KRT10
ENSG00000183087	13	114523522	114567046	230	26	404469	-1.0028	0.84203	GAS6
ENSG00000166509	16	78056412	78100658	485	22	404469	-1.0038	0.84227	CLEC3A
ENSG00000123200	13	46528600	46626894	258	15	404469	-1.0039	0.84229	ZC3H13
ENSG00000108591	17	17991200	18011285	62	13	404469	-1.004	0.8423	DRG2
ENSG00000170085	5	175665365	175772994	383	24	404469	-1.004	0.84232	SIMC1
ENSG00000164983	8	125324231	125384933	244	32	404469	-1.0041	0.84234	TMEM65
ENSG00000096063	6	35800743	35889119	324	16	404469	-1.0042	0.84235	SRPK1
ENSG00000213002	8	71485681	71486671	5	3	404469	-1.0042	0.84236	AC120194.1
ENSG00000164707	7	135365985	135414006	224	29	404469	-1.0043	0.84238	SLC13A4
ENSG00000101132	20	52824386	52844591	90	11	404469	-1.0049	0.84254	PFDN4
ENSG00000106648	7	151653464	151717019	309	31	404469	-1.005	0.84256	GALNTL5
ENSG00000178828	1	20140523	20141771	7	4	404469	-1.0053	0.84261	RNF186
ENSG00000118058	11	118307205	118397539	127	18	404469	-1.0055	0.84266	KMT2A
ENSG00000118308	12	25173936	25261268	454	64	404469	-1.0057	0.84271	LRMP
ENSG00000133706	5	145492601	145562223	377	10	404469	-1.0058	0.84274	LARS
ENSG00000115266	19	1446300	1473243	82	16	404469	-1.006	0.84279	APC2
ENSG00000176222	19	44376515	44405537	131	18	404469	-1.0061	0.84282	ZNF404
ENSG00000156170	8	95907995	96128683	1004	50	404469	-1.0062	0.84283	NDUFAF6
ENSG00000165934	14	92588281	92630755	164	18	404469	-1.0067	0.84295	CPSF2
ENSG00000197177	10	134884433	134945179	369	48	404469	-1.007	0.84303	GPR123
ENSG00000167552	12	49578579	49583107	13	5	404469	-1.007	0.84304	TUBA1A
ENSG00000070193	5	44303646	44389808	248	24	404469	-1.0074	0.84313	FGF10
ENSG00000181274	10	99092255	99094458	7	4	404469	-1.0076	0.84318	FRAT2
ENSG00000047457	3	148880197	148939842	274	37	404469	-1.0082	0.84332	CP
ENSG00000187475	6	26107640	26108364	9	5	404469	-1.0085	0.8434	HIST1H1T
ENSG00000272772	5	133502861	133561762	241	21	404469	-1.0087	0.84344	CTD-2410N18.5
ENSG00000130811	19	10225693	10230596	19	6	404469	-1.0088	0.84346	EIF3G
ENSG00000197713	2	210867289	210886300	38	15	404469	-1.0091	0.84354	RPE
ENSG00000248713	4	100557686	100575805	83	21	404469	-1.0092	0.84355	RP11-766F14.2
ENSG00000130656	16	202686	204502	3	2	404469	-1.0094	0.84361	HBZ
ENSG00000103429	16	14726672	14763093	69	27	404469	-1.0096	0.84366	BFAR
ENSG00000198001	12	44152747	44183346	109	16	404469	-1.0097	0.84369	IRAK4
ENSG00000140455	15	63796793	63886839	368	31	404469	-1.0098	0.8437	USP3
ENSG00000067221	15	74275547	74286963	49	13	404469	-1.0104	0.84384	STOML1
ENSG00000268361	19	44058844	44097188	151	25	404469	-1.0104	0.84384	L34079.2
ENSG00000178607	17	62116502	62208179	274	29	404469	-1.0105	0.84387	ERN1
ENSG00000165568	10	4828821	4890254	535	34	404469	-1.0106	0.84389	AKR1E2
ENSG00000125450	17	73201754	73231853	132	14	404469	-1.0107	0.84391	NUP85
ENSG00000205745	7	36118694	36125346	34	11	404469	-1.0109	0.84397	PP13004
ENSG00000145908	5	150273954	150284545	40	4	404469	-1.0114	0.84409	ZNF300
ENSG00000125945	1	23685941	23695935	40	9	404469	-1.0119	0.8442	ZNF436
ENSG00000160678	1	153600402	153604513	11	3	404469	-1.0122	0.84428	S100A1
ENSG00000126217	13	113548692	113754053	1036	91	404469	-1.0124	0.84433	MCF2L
ENSG00000146670	11	64833772	64851636	77	22	404469	-1.0127	0.84439	CDCA5
ENSG00000213096	19	24216276	24312654	444	31	404469	-1.0137	0.84465	ZNF254
ENSG00000050130	14	59951161	59972128	102	12	404469	-1.0138	0.84467	JKAMP
ENSG00000158985	5	130581186	130734140	512	36	404469	-1.014	0.84472	CDC42SE2
ENSG00000167588	12	50497602	50505102	17	11	404469	-1.014	0.84472	GPD1
ENSG00000183648	14	92582466	92588261	51	5	404469	-1.014	0.84472	NDUFB1
ENSG00000085552	1	159896829	159915386	70	16	404469	-1.0142	0.84476	IGSF9
ENSG00000075340	2	70834750	70995357	819	41	404469	-1.0145	0.84484	ADD2
ENSG00000170234	5	159488808	159546430	174	26	404469	-1.0148	0.84489	PWWP2A
ENSG00000167754	19	51446559	51456349	39	10	404469	-1.015	0.84495	KLK5
ENSG00000151247	4	99792835	99851788	242	30	404469	-1.0151	0.84498	EIF4E
ENSG00000131844	5	70883115	70954531	190	17	404469	-1.0164	0.84527	MCCC2
ENSG00000015520	7	44552134	44580914	72	14	404469	-1.0165	0.8453	NPC1L1
ENSG00000137513	11	78147007	78285919	615	18	404469	-1.0165	0.84532	NARS2
ENSG00000165841	10	96447911	96613017	928	35	404469	-1.0174	0.84551	CYP2C19
ENSG00000137509	11	82534544	82681626	568	32	404469	-1.0178	0.84561	PRCP
ENSG00000176605	14	99177950	99184098	29	14	404469	-1.0178	0.84561	C14orf177
ENSG00000106153	7	56169262	56174269	22	8	404469	-1.018	0.84566	CHCHD2
ENSG00000239713	22	39436924	39483748	166	22	404469	-1.0183	0.84572	APOBEC3G
ENSG00000198821	1	167399877	167487847	343	59	404469	-1.0184	0.84576	CD247
ENSG00000127743	5	148750887	148783765	124	20	404469	-1.0186	0.84581	IL17B
ENSG00000154832	18	47808713	47814674	12	5	404469	-1.0187	0.84582	CXXC1
ENSG00000181009	11	5798864	5799897	1	1	404469	-1.0193	0.84598	OR52N5
ENSG00000095261	9	123577774	123605262	66	16	404469	-1.0201	0.84615	PSMD5
ENSG00000171282	17	79373540	79433357	207	43	404469	-1.0201	0.84615	RP11-1055B8.7
ENSG00000115607	2	103035149	103069025	184	20	404469	-1.0203	0.8462	IL18RAP
ENSG00000176890	18	657604	673578	88	7	404469	-1.0204	0.84623	TYMS
ENSG00000141668	18	70203915	70305756	428	35	404469	-1.0209	0.84634	CBLN2
ENSG00000126254	19	36119932	36128588	26	9	404469	-1.021	0.84638	RBM42
ENSG00000166426	15	78632666	78640572	39	13	404469	-1.0212	0.84643	CRABP1
ENSG00000188157	1	955503	991496	234	34	404469	-1.0223	0.84667	AGRN
ENSG00000197959	1	171810621	172387606	2092	92	404469	-1.0227	0.84678	DNM3
ENSG00000092208	14	39583427	39606177	101	20	404469	-1.0232	0.84688	GEMIN2
ENSG00000115935	2	175424300	175547644	283	39	404469	-1.0232	0.8469	WIPF1
ENSG00000145331	4	100467866	100485189	96	17	404469	-1.0234	0.84694	TRMT10A
ENSG00000100122	22	26995242	27014052	75	14	404469	-1.0237	0.847	CRYBB1
ENSG00000204839	8	144648357	144655141	40	11	404469	-1.0238	0.84704	MROH6
ENSG00000205307	7	100169855	100171270	1	1	404469	-1.024	0.84708	SAP25
ENSG00000171421	5	1798500	1801480	26	5	404469	-1.0242	0.84713	MRPL36
ENSG00000137948	1	92414928	92479983	282	18	404469	-1.0245	0.8472	BRDT
ENSG00000111640	12	6643093	6647537	22	5	404469	-1.0246	0.84723	GAPDH
ENSG00000196990	9	136444079	136451319	1	1	404469	-1.0247	0.84724	FAM163B
ENSG00000115963	2	151324709	151395525	196	28	404469	-1.0251	0.84735	RND3
ENSG00000163833	3	121311966	121349139	172	33	404469	-1.0251	0.84735	FBXO40
ENSG00000259040	6	7881755	8064597	1128	63	404469	-1.0252	0.84736	BLOC1S5-TXNDC5
ENSG00000222014	2	130737235	130740311	16	4	404469	-1.0254	0.84742	RAB6C
ENSG00000141096	16	68009566	68014732	17	8	404469	-1.0257	0.84747	DPEP3
ENSG00000204351	6	31926857	31937532	54	22	404469	-1.0258	0.8475	SKIV2L
ENSG00000183621	10	31109136	31320866	995	42	404469	-1.0261	0.84757	ZNF438
ENSG00000086289	7	37723446	37991543	1524	74	404469	-1.0264	0.84764	EPDR1
ENSG00000114805	3	155093369	155462856	1867	48	404469	-1.0264	0.84765	PLCH1
ENSG00000164440	6	139561198	139613276	162	17	404469	-1.0265	0.84767	TXLNB
ENSG00000122512	7	6012870	6048756	164	27	404469	-1.0269	0.84776	PMS2
ENSG00000101445	20	37434348	37551667	433	63	404469	-1.0269	0.84777	PPP1R16B
ENSG00000204316	17	73894724	73905899	51	16	404469	-1.0271	0.84782	MRPL38
ENSG00000169554	2	145141648	145282147	272	47	404469	-1.0272	0.84785	ZEB2
ENSG00000182400	14	39617015	39639736	93	19	404469	-1.0274	0.84788	TRAPPC6B
ENSG00000187033	3	169629360	169656963	109	20	404469	-1.0276	0.84794	SAMD7
ENSG00000134684	1	33240840	33283754	129	22	404469	-1.028	0.84802	YARS
ENSG00000124508	6	26383324	26395102	67	15	404469	-1.0281	0.84804	BTN2A2
ENSG00000269531	12	80198742	80202321	6	2	404469	-1.0289	0.84824	AC073569.1
ENSG00000117262	1	145764411	145827103	6	2	404469	-1.0292	0.84831	GPR89A
ENSG00000089177	20	16252749	16554078	1646	80	404469	-1.0305	0.84862	KIF16B
ENSG00000107554	10	101635334	101769676	672	33	404469	-1.0308	0.84869	DNMBP
ENSG00000215454	21	45993606	45994987	5	3	404469	-1.031	0.84873	KRTAP10-4
ENSG00000167617	19	54976210	54984411	41	10	404469	-1.0313	0.8488	CDC42EP5
ENSG00000115761	2	10710892	10830101	677	26	404469	-1.0318	0.84891	NOL10
ENSG00000140905	16	81115566	81130008	187	11	404469	-1.032	0.84896	GCSH
ENSG00000135052	9	88641061	88715088	390	35	404469	-1.0322	0.84902	GOLM1
ENSG00000157211	1	54598747	54619443	109	20	404469	-1.0325	0.84907	CDCP2
ENSG00000148334	9	130882972	130890741	21	5	404469	-1.0332	0.84924	PTGES2
ENSG00000010292	12	6602522	6641121	185	22	404469	-1.0337	0.84937	NCAPD2
ENSG00000183873	3	38589548	38691164	446	69	404469	-1.0344	0.84953	SCN5A
ENSG00000103044	16	69139467	69152622	36	12	404469	-1.0344	0.84953	HAS3
ENSG00000127415	4	980785	998316	99	25	404469	-1.0347	0.8496	IDUA
ENSG00000198854	1	152691998	152692905	8	2	404469	-1.0354	0.84977	C1orf68
ENSG00000196943	14	24769068	24778330	31	8	404469	-1.0355	0.84979	NOP9
ENSG00000197063	17	79876146	79885590	6	4	404469	-1.0355	0.84979	MAFG
ENSG00000149557	11	125315646	125366213	231	34	404469	-1.0363	0.84997	FEZ1
ENSG00000104946	19	50380682	50392005	30	9	404469	-1.0365	0.85003	TBC1D17
ENSG00000180914	3	8792094	8811314	112	29	404469	-1.0369	0.85011	OXTR
ENSG00000186818	19	55155340	55181810	148	21	404469	-1.0371	0.85015	LILRB4
ENSG00000251606	5	96424779	96519354	267	36	404469	-1.0372	0.85018	CTD-2215E18.1
ENSG00000100526	14	54863567	54886936	57	12	404469	-1.0378	0.85032	CDKN3
ENSG00000224730	19	55147173	55150343	36	7	404469	-1.0378	0.85033	AC009892.10
ENSG00000125652	19	6372444	6375042	9	3	404469	-1.0381	0.85038	ALKBH7
ENSG00000204301	6	32162620	32191844	213	40	404469	-1.0386	0.8505	NOTCH4
ENSG00000105996	7	27139721	27142430	7	3	404469	-1.0387	0.85053	HOXA2
ENSG00000068615	2	86441116	86565206	557	25	404469	-1.0388	0.85055	REEP1
ENSG00000104435	8	80523049	80578410	231	33	404469	-1.0393	0.85066	STMN2
ENSG00000138794	4	110609785	110624739	40	10	404469	-1.0397	0.85076	CASP6
ENSG00000151640	10	134000404	134019280	103	20	404469	-1.0398	0.85079	DPYSL4
ENSG00000115677	2	242166679	242256476	442	52	404469	-1.0399	0.85082	HDLBP
ENSG00000186577	6	34214157	34217247	14	6	404469	-1.04	0.85084	C6orf1
ENSG00000173262	12	7965108	8043744	390	38	404469	-1.04	0.85084	SLC2A14
ENSG00000102898	16	67880635	67906470	76	21	404469	-1.0401	0.85086	NUTF2
ENSG00000136603	3	170075466	170114623	162	20	404469	-1.0403	0.85089	SKIL
ENSG00000081791	5	141303373	141321612	81	10	404469	-1.0406	0.85097	KIAA0141
ENSG00000173327	11	65365226	65382853	55	19	404469	-1.0411	0.85108	MAP3K11
ENSG00000087116	5	178537852	178772431	1072	128	404469	-1.0413	0.85114	ADAMTS2
ENSG00000228083	9	21239201	21239978	4	2	404469	-1.0416	0.8512	IFNA14
ENSG00000185101	11	417933	442011	134	26	404469	-1.0425	0.85141	ANO9
ENSG00000213203	7	150413645	150421372	28	8	404469	-1.0425	0.85142	GIMAP1
ENSG00000136738	10	17686124	17757913	353	18	404469	-1.0432	0.85156	STAM
ENSG00000131097	17	42923721	42927848	19	8	404469	-1.0436	0.85166	HIGD1B
ENSG00000218537	22	24236613	24241117	34	9	404469	-1.0438	0.8517	AP000350.4
ENSG00000163520	3	13573824	13679922	588	61	404469	-1.0439	0.85174	FBLN2
ENSG00000101367	20	31407699	31438211	133	28	404469	-1.0441	0.85179	MAPRE1
ENSG00000042062	20	49202645	49308065	445	60	404469	-1.0443	0.85183	FAM65C
ENSG00000110200	11	71817424	71823826	17	5	404469	-1.0448	0.85194	ANAPC15
ENSG00000232941	8	52730143	52730969	1	1	404469	-1.0448	0.85195	AC090186.1
ENSG00000166391	11	75428864	75444003	83	19	404469	-1.0457	0.85215	MOGAT2
ENSG00000171587	21	41382926	42219065	4344	237	404469	-1.0459	0.8522	DSCAM
ENSG00000138031	2	25042038	25142708	629	39	404469	-1.046	0.85223	ADCY3
ENSG00000003436	2	188328957	188430487	418	50	404469	-1.0461	0.85225	TFPI
ENSG00000188643	1	153579362	153585621	14	3	404469	-1.0465	0.85234	S100A16
ENSG00000156466	8	97154562	97173020	48	14	404469	-1.0465	0.85234	GDF6
ENSG00000255046	8	11655437	11660077	55	18	404469	-1.0469	0.85243	RP11-297N6.4
ENSG00000131507	5	141488070	141534005	254	19	404469	-1.0472	0.85249	NDFIP1
ENSG00000176742	11	5220965	5221930	5	3	404469	-1.0473	0.85252	OR51V1
ENSG00000187905	22	21400249	21418457	67	18	404469	-1.0483	0.85275	AC002472.13
ENSG00000110047	11	64619114	64655768	122	19	404469	-1.0484	0.85277	EHD1
ENSG00000168477	6	32008931	32083111	345	55	404469	-1.0485	0.8528	TNXB
ENSG00000160710	1	154554538	154600475	126	14	404469	-1.0486	0.85281	ADAR
ENSG00000121380	12	12202778	12364018	667	64	404469	-1.0491	0.85293	BCL2L14
ENSG00000230185	9	115196096	115249484	258	12	404469	-1.0498	0.8531	C9orf147
ENSG00000107771	10	86088342	86278273	756	26	404469	-1.0499	0.85311	CCSER2
ENSG00000168658	2	98703579	98929762	820	37	404469	-1.05	0.85313	VWA3B
ENSG00000172006	19	2819872	2835771	78	11	404469	-1.05	0.85314	ZNF554
ENSG00000166971	16	53524952	53538323	27	7	404469	-1.0501	0.85316	AKTIP
ENSG00000167815	19	12907634	12912694	18	4	404469	-1.0503	0.85322	PRDX2
ENSG00000175779	15	38988799	38992239	31	9	404469	-1.0505	0.85326	C15orf53
ENSG00000143776	1	227177566	227506175	2251	28	404469	-1.0506	0.85329	CDC42BPA
ENSG00000170456	12	31535157	31744031	1035	29	404469	-1.0508	0.85332	DENND5B
ENSG00000158604	7	44617493	44621886	22	9	404469	-1.0512	0.85342	TMED4
ENSG00000131015	6	150263136	150270371	29	8	404469	-1.0518	0.85356	ULBP2
ENSG00000154263	17	67143355	67240987	322	20	404469	-1.0524	0.8537	ABCA10
ENSG00000135776	1	229652329	229694442	129	21	404469	-1.0527	0.85376	ABCB10
ENSG00000145014	3	194308402	194354418	361	31	404469	-1.0529	0.85381	TMEM44
ENSG00000203877	6	84562985	84567234	16	3	404469	-1.053	0.85383	RIPPLY2
ENSG00000163138	4	20697905	20754530	321	25	404469	-1.0534	0.85391	PACRGL
ENSG00000091947	17	42088556	42101314	48	16	404469	-1.0537	0.854	TMEM101
ENSG00000103769	15	66018392	66184329	526	36	404469	-1.0538	0.85401	RAB11A
ENSG00000184351	21	31852018	31852663	2	1	404469	-1.0538	0.85402	KRTAP19-1
ENSG00000115257	19	1481427	1490751	23	6	404469	-1.0541	0.85407	PCSK4
ENSG00000120063	17	63006833	63052957	39	9	404469	-1.0544	0.85415	GNA13
ENSG00000173473	3	47626762	47823596	437	29	404469	-1.0546	0.85419	SMARCC1
ENSG00000162714	1	247460714	247495148	132	18	404469	-1.0547	0.85423	ZNF496
ENSG00000183291	1	87328132	87380107	239	22	404469	-1.0552	0.85434	2015-09-01
ENSG00000167325	11	4115937	4160106	201	25	404469	-1.0556	0.85443	RRM1
ENSG00000206260	3	138722804	138725110	7	4	404469	-1.0559	0.85449	PRR23A
ENSG00000253729	8	48685669	48872743	245	45	404469	-1.0559	0.8545	PRKDC
ENSG00000107404	1	1270656	1284730	66	15	404469	-1.0562	0.85457	DVL1
ENSG00000177340	12	31477250	31478879	2	1	404469	-1.0566	0.85465	AC024940.1
ENSG00000269179	19	50412758	50461648	207	43	404469	-1.0566	0.85465	CTC-326K19.6
ENSG00000116218	1	179519674	179545087	131	19	404469	-1.0573	0.85482	NPHS2
ENSG00000084207	11	67351066	67354131	18	6	404469	-1.0579	0.85495	GSTP1
ENSG00000162426	1	8377886	8404227	106	18	404469	-1.058	0.85497	SLC45A1
ENSG00000268163	19	57949338	57988904	220	22	404469	-1.0581	0.855	AC004076.9
ENSG00000079150	2	179328391	179343327	70	7	404469	-1.0592	0.85525	FKBP7
ENSG00000126746	12	6775643	6798738	34	14	404469	-1.0598	0.85537	ZNF384
ENSG00000235711	15	79575146	79590580	48	16	404469	-1.0598	0.85538	ANKRD34C
ENSG00000168092	11	117014983	117047610	179	27	404469	-1.0601	0.85545	PAFAH1B2
ENSG00000120217	9	5450503	5470566	89	17	404469	-1.0602	0.85548	CD274
ENSG00000143771	1	224544552	224567161	91	15	404469	-1.0617	0.85581	CNIH4
ENSG00000114646	3	47603729	47622282	50	13	404469	-1.0624	0.85597	CSPG5
ENSG00000213977	17	3566196	3571976	25	10	404469	-1.0625	0.856	TAX1BP3
ENSG00000119537	18	60994959	61034743	105	15	404469	-1.0628	0.85606	KDSR
ENSG00000107863	10	24872538	25012597	404	38	404469	-1.0628	0.85607	ARHGAP21
ENSG00000267318	17	58018269	58050462	73	14	404469	-1.0628	0.85607	RP11-178C3.1
ENSG00000198466	19	58361225	58376480	94	18	404469	-1.0629	0.85609	ZNF587
ENSG00000102781	13	30776767	30881621	495	47	404469	-1.0632	0.85615	KATNAL1
ENSG00000240386	1	152748848	152749445	3	1	404469	-1.0634	0.85619	LCE1F
ENSG00000176986	10	75504120	75531919	56	11	404469	-1.0636	0.85624	SEC24C
ENSG00000178928	19	48304500	48322308	118	19	404469	-1.0636	0.85624	TPRX1
ENSG00000117533	1	171669300	171711387	132	12	404469	-1.064	0.85634	VAMP4
ENSG00000176909	19	49215999	49222978	30	7	404469	-1.064	0.85634	MAMSTR
ENSG00000157766	15	89346674	89418585	321	49	404469	-1.0642	0.85639	ACAN
ENSG00000146733	7	56078744	56119297	150	25	404469	-1.0644	0.85642	PSPH
ENSG00000185056	5	173400782	173433143	202	26	404469	-1.0645	0.85645	C5orf47
ENSG00000182405	15	34394274	34396591	1	1	404469	-1.0645	0.85645	PGBD4
ENSG00000269446	7	156902674	156903764	8	1	404469	-1.0654	0.85666	AC006967.1
ENSG00000139734	13	60239717	60738121	1731	43	404469	-1.0655	0.85667	DIAPH3
ENSG00000139116	12	39687030	39837192	410	31	404469	-1.0658	0.85675	KIF21A
ENSG00000106331	7	127250346	127255982	29	9	404469	-1.0664	0.85689	PAX4
ENSG00000057608	10	5807186	5884095	358	41	404469	-1.0664	0.85689	GDI2
ENSG00000144837	3	119316689	119348658	162	17	404469	-1.0666	0.85692	PLA1A
ENSG00000143457	1	150618701	150669630	201	17	404469	-1.0667	0.85694	GOLPH3L
ENSG00000125734	19	6729925	6737614	37	12	404469	-1.0669	0.857	GPR108
ENSG00000162630	1	193148175	193155784	18	6	404469	-1.067	0.85701	B3GALT2
ENSG00000180777	18	14728271	14852737	422	23	404469	-1.0681	0.85727	ANKRD30B
ENSG00000168412	4	187454809	187476721	114	24	404469	-1.0685	0.85736	MTNR1A
ENSG00000143374	1	150459887	150480078	108	15	404469	-1.0689	0.85745	TARS2
ENSG00000184348	6	27805658	27806117	4	2	404469	-1.069	0.85747	HIST1H2AK
ENSG00000000971	1	196621008	196716634	454	31	404469	-1.0699	0.85766	CFH
ENSG00000168280	2	149632819	149883273	421	24	404469	-1.0699	0.85768	KIF5C
ENSG00000204389	6	31783291	31785723	7	4	404469	-1.0708	0.85788	HSPA1A
ENSG00000138162	10	123748689	124014060	1413	149	404469	-1.0711	0.85795	TACC2
ENSG00000168481	8	22004338	22014597	18	2	404469	-1.0713	0.85798	LGI3
ENSG00000138092	2	25016005	25045245	142	24	404469	-1.0718	0.85808	CENPO
ENSG00000147586	8	80830952	80942524	293	22	404469	-1.0719	0.85812	MRPS28
ENSG00000164330	5	158122928	158526769	1235	87	404469	-1.0722	0.85819	EBF1
ENSG00000173212	1	116654376	116677861	111	22	404469	-1.0725	0.85825	MAB21L3
ENSG00000227500	19	1905213	1926016	99	18	404469	-1.0726	0.85827	SCAMP4
ENSG00000054523	1	10270863	10441661	742	23	404469	-1.0732	0.85841	KIF1B
ENSG00000126858	17	30469473	30580393	339	30	404469	-1.0733	0.85843	RHOT1
ENSG00000113905	3	186378005	186396029	115	18	404469	-1.0734	0.85846	HRG
ENSG00000019505	11	45261852	45307870	200	28	404469	-1.0736	0.8585	SYT13
ENSG00000165948	14	94547628	94570192	134	16	404469	-1.0739	0.85856	IFI27L1
ENSG00000109832	11	125773271	125793158	92	18	404469	-1.0739	0.85857	DDX25
ENSG00000100902	14	35747839	35786699	182	25	404469	-1.074	0.85858	PSMA6
ENSG00000161970	17	8280838	8286531	21	5	404469	-1.074	0.85858	RPL26
ENSG00000145911	5	177540444	177553088	39	13	404469	-1.074	0.8586	N4BP3
ENSG00000197256	19	11274943	11308467	151	15	404469	-1.0744	0.85868	KANK2
ENSG00000198178	12	7882011	7904201	118	11	404469	-1.0749	0.85878	CLEC4C
ENSG00000105518	19	11453452	11457194	2	1	404469	-1.0749	0.85878	TMEM205
ENSG00000163634	3	63819546	63849579	97	31	404469	-1.075	0.8588	THOC7
ENSG00000188428	6	8013800	8064647	408	21	404469	-1.075	0.85882	BLOC1S5
ENSG00000206203	22	19118321	19120134	7	2	404469	-1.0752	0.85885	TSSK2
ENSG00000235608	4	1396720	1400119	5	2	404469	-1.0753	0.85887	NKX1-1
ENSG00000138434	2	182756560	182795465	91	12	404469	-1.076	0.85904	SSFA2
ENSG00000141425	18	33564350	33647539	252	18	404469	-1.0764	0.85912	RPRD1A
ENSG00000157005	3	187386694	187388187	11	5	404469	-1.0765	0.85914	SST
ENSG00000136826	9	110247133	110252763	21	4	404469	-1.0769	0.85924	KLF4
ENSG00000198399	2	24425733	24583583	458	26	404469	-1.077	0.85926	ITSN2
ENSG00000171295	19	11925099	11946016	107	9	404469	-1.077	0.85927	ZNF440
ENSG00000127995	7	94138531	94186331	143	22	404469	-1.0772	0.8593	CASD1
ENSG00000102904	16	67840668	67866051	87	26	404469	-1.0774	0.85935	TSNAXIP1
ENSG00000057663	6	106632351	106773666	550	29	404469	-1.0784	0.85958	ATG5
ENSG00000154258	17	66970629	67057205	304	26	404469	-1.0786	0.85961	ABCA9
ENSG00000173039	11	65421067	65430565	29	13	404469	-1.0791	0.85973	RELA
ENSG00000081181	14	68086515	68118437	121	20	404469	-1.0791	0.85974	ARG2
ENSG00000176678	16	86609974	86615303	16	7	404469	-1.0792	0.85976	FOXL1
ENSG00000125775	20	1290619	1309883	100	31	404469	-1.0793	0.85976	SDCBP2
ENSG00000144655	3	39183346	39196053	52	16	404469	-1.0793	0.85978	CSRNP1
ENSG00000101639	18	12991361	13125051	602	35	404469	-1.0794	0.85979	CEP192
ENSG00000119487	9	128199672	128469513	1124	50	404469	-1.0797	0.85987	MAPKAP1
ENSG00000262660	17	79670401	79687569	95	13	404469	-1.0799	0.85991	SLC25A10
ENSG00000105866	7	21467652	21554440	471	43	404469	-1.08	0.85994	SP4
ENSG00000256870	12	101549271	101604185	202	26	404469	-1.0804	0.86003	SLC5A8
ENSG00000165752	10	134020996	134145351	830	75	404469	-1.0811	0.86017	STK32C
ENSG00000251322	22	51112843	51171726	195	42	404469	-1.0812	0.8602	SHANK3
ENSG00000140015	14	63173287	63568755	1588	91	404469	-1.0813	0.86022	KCNH5
ENSG00000064300	17	47572655	47592379	76	25	404469	-1.0817	0.8603	NGFR
ENSG00000142539	19	50919056	50931666	54	16	404469	-1.0821	0.86039	CTD-2545M3.6
ENSG00000131095	17	42982376	42994305	63	18	404469	-1.0824	0.86047	GFAP
ENSG00000172500	11	65651212	65656010	14	4	404469	-1.0827	0.86052	FIBP
ENSG00000171121	3	178957530	178984790	184	27	404469	-1.0831	0.86062	KCNMB3
ENSG00000124160	20	44689624	44718591	114	23	404469	-1.0835	0.8607	NCOA5
ENSG00000152582	5	35617946	35814713	860	45	404469	-1.0838	0.86078	SPEF2
ENSG00000105697	19	35771619	35776046	21	9	404469	-1.0845	0.86092	HAMP
ENSG00000178171	2	131513008	131525707	28	7	404469	-1.0845	0.86093	AMER3
ENSG00000153283	3	111011566	111384597	1597	77	404469	-1.0846	0.86096	CD96
ENSG00000175445	8	19759228	19824769	362	27	404469	-1.0847	0.86097	LPL
ENSG00000183273	12	119772517	119978852	701	72	404469	-1.0847	0.86098	CCDC60
ENSG00000149328	11	134201768	134248235	205	51	404469	-1.085	0.86103	GLB1L2
ENSG00000011600	19	36395303	36399197	26	6	404469	-1.0852	0.86108	TYROBP
ENSG00000139410	12	113860042	113876081	53	6	404469	-1.0852	0.86109	SDSL
ENSG00000173905	3	167726465	167813763	292	24	404469	-1.0855	0.86115	GOLIM4
ENSG00000128791	18	9334765	9402418	296	22	404469	-1.0855	0.86116	TWSG1
ENSG00000170412	17	72420990	72447792	123	26	404469	-1.0856	0.86118	GPRC5C
ENSG00000186832	17	39766030	39772151	12	5	404469	-1.0859	0.86123	KRT16
ENSG00000178776	5	147260289	147286101	127	19	404469	-1.0863	0.86132	C5orf46
ENSG00000138386	2	191511472	191557492	145	23	404469	-1.0865	0.86136	NAB1
ENSG00000074071	16	1821891	1823156	6	3	404469	-1.0873	0.86156	MRPS34
ENSG00000119392	9	131266979	131304567	85	11	404469	-1.0874	0.86157	GLE1
ENSG00000164171	5	52285156	52390609	519	34	404469	-1.088	0.86171	ITGA2
ENSG00000135898	2	231772033	231825781	199	35	404469	-1.0881	0.86173	GPR55
ENSG00000171942	19	15838834	15839862	6	3	404469	-1.0882	0.86174	OR10H2
ENSG00000173261	5	145463949	145483932	77	7	404469	-1.0884	0.86179	PLAC8L1
ENSG00000156011	8	18384811	18942240	3768	186	404469	-1.0888	0.86188	PSD3
ENSG00000171804	19	38375463	38397317	62	21	404469	-1.089	0.86192	WDR87
ENSG00000164418	6	101846664	102517958	2897	140	404469	-1.0893	0.86198	GRIK2
ENSG00000180044	3	159943423	159945999	5	2	404469	-1.0895	0.86203	C3orf80
ENSG00000165553	14	77731826	77737655	19	10	404469	-1.0903	0.86222	NGB
ENSG00000172016	2	79384132	79386879	4	2	404469	-1.0912	0.86241	REG3A
ENSG00000101391	20	31946645	31989367	111	20	404469	-1.0913	0.86244	CDK5RAP1
ENSG00000196800	5	147549296	147554961	24	5	404469	-1.0916	0.86249	SPINK14
ENSG00000178342	18	77623668	77660184	208	25	404469	-1.0921	0.86261	KCNG2
ENSG00000139266	12	58148881	58154190	10	3	404469	-1.0923	0.86266	2009-03-01
ENSG00000011376	3	45429998	45590913	629	40	404469	-1.0924	0.86268	LARS2
ENSG00000181991	15	89010684	89022222	18	7	404469	-1.0941	0.86305	MRPS11
ENSG00000175348	11	8968841	8986558	75	11	404469	-1.0944	0.86311	TMEM9B
ENSG00000255468	11	66115421	66132275	57	11	404469	-1.0947	0.86318	RP11-867G23.8
ENSG00000184708	22	31832963	31892094	241	40	404469	-1.0951	0.86327	EIF4ENIF1
ENSG00000183048	17	79670404	79688042	96	14	404469	-1.0953	0.8633	SLC25A10
ENSG00000181444	7	149461271	149470568	38	10	404469	-1.0959	0.86343	ZNF467
ENSG00000068697	2	20232411	20251789	70	15	404469	-1.0959	0.86345	LAPTM4A
ENSG00000165730	10	70587298	70655188	307	32	404469	-1.0962	0.86351	STOX1
ENSG00000269476	19	58388133	58427959	164	30	404469	-1.0965	0.86356	CTD-2583A14.9
ENSG00000148300	9	136271186	136283164	82	10	404469	-1.0969	0.86367	REXO4
ENSG00000060656	1	29563028	29653325	323	41	404469	-1.097	0.86368	PTPRU
ENSG00000131115	19	44711700	44741421	108	21	404469	-1.097	0.86368	ZNF227
ENSG00000182793	6	52696453	52710893	56	11	404469	-1.0972	0.86371	GSTA5
ENSG00000126785	14	63670832	63759937	338	26	404469	-1.0972	0.86372	RHOJ
ENSG00000164574	5	153570290	153800544	1166	79	404469	-1.0978	0.86385	GALNT10
ENSG00000160539	9	134165081	134184649	86	9	404469	-1.0978	0.86385	PPAPDC3
ENSG00000182352	17	72580818	72590348	45	10	404469	-1.0979	0.86387	C17orf77
ENSG00000249319	7	65552756	65617228	307	23	404469	-1.0985	0.86402	AC068533.7
ENSG00000092847	1	36335409	36395211	142	30	404469	-1.0989	0.8641	AGO1
ENSG00000219073	1	22303514	22325135	259	21	404469	-1.0995	0.86423	CELA3B
ENSG00000229292	19	56280507	56284545	13	4	404469	-1.0999	0.86431	RFPL4AL1
ENSG00000133574	7	150264365	150271041	28	7	404469	-1.1005	0.86445	GIMAP4
ENSG00000143387	1	150768684	150780799	20	8	404469	-1.1006	0.86447	CTSK
ENSG00000149798	11	65082289	65089900	20	10	404469	-1.1008	0.86452	CDC42EP2
ENSG00000135932	2	231577560	231685790	338	28	404469	-1.1018	0.86472	CAB39
ENSG00000130940	1	10696661	10856707	503	69	404469	-1.102	0.86477	CASZ1
ENSG00000117501	1	170904612	171033906	554	28	404469	-1.1023	0.86483	MROH9
ENSG00000136688	2	113730780	113743242	34	10	404469	-1.1024	0.86485	IL36G
ENSG00000152990	4	22346694	22517677	896	68	404469	-1.1025	0.86488	GPR125
ENSG00000170727	8	145486055	145515082	47	4	404469	-1.1036	0.86511	BOP1
ENSG00000165819	14	21966277	21979517	49	9	404469	-1.1037	0.86513	METTL3
ENSG00000153936	1	87380331	87602334	806	29	404469	-1.1037	0.86514	HS2ST1
ENSG00000185905	16	29753784	29757327	10	3	404469	-1.1044	0.86528	C16orf54
ENSG00000141642	18	48494361	48514491	47	14	404469	-1.105	0.86542	ELAC1
ENSG00000171735	1	6845384	7829766	3654	236	404469	-1.1051	0.86544	CAMTA1
ENSG00000156374	10	105062553	105110891	117	24	404469	-1.1057	0.86558	PCGF6
ENSG00000144840	3	120405528	120461840	177	31	404469	-1.1058	0.8656	RABL3
ENSG00000233224	6	27860477	27860963	1	1	404469	-1.1059	0.86562	HIST1H2AM
ENSG00000269358	1	224215760	224216371	1	1	404469	-1.1061	0.86566	AC138393.1
ENSG00000136897	9	104149915	104160896	37	12	404469	-1.1062	0.86568	MRPL50
ENSG00000104728	8	1772142	1906807	939	113	404469	-1.1068	0.86581	ARHGEF10
ENSG00000111218	12	3490515	3703139	651	97	404469	-1.1068	0.86581	PRMT8
ENSG00000176438	14	95883831	95942173	404	58	404469	-1.1069	0.86582	SYNE3
ENSG00000255439	16	31094760	31106277	27	7	404469	-1.1071	0.86587	RP11-196G11.1
ENSG00000152254	2	169757750	169766505	31	12	404469	-1.1072	0.8659	G6PC2
ENSG00000112164	6	39016574	39055519	269	31	404469	-1.1075	0.86596	GLP1R
ENSG00000128928	15	40697686	40728146	127	16	404469	-1.1075	0.86596	IVD
ENSG00000176108	17	78965398	78983317	111	18	404469	-1.1075	0.86597	CHMP6
ENSG00000178386	19	44555520	44572144	87	16	404469	-1.1075	0.86597	ZNF223
ENSG00000185527	17	79617489	79630142	101	14	404469	-1.1076	0.86598	PDE6G
ENSG00000204193	9	113065801	113100127	184	45	404469	-1.1077	0.866	TXNDC8
ENSG00000163069	4	52886872	52904648	54	13	404469	-1.1089	0.86627	SGCB
ENSG00000160752	1	155278539	155290457	23	7	404469	-1.109	0.86629	FDPS
ENSG00000139988	14	68168603	68201169	173	27	404469	-1.1093	0.86636	RDH12
ENSG00000178358	11	6942205	6943264	11	5	404469	-1.1095	0.8664	OR2D3
ENSG00000196550	1	206136916	206155151	7	2	404469	-1.1098	0.86646	FAM72A
ENSG00000156976	3	186500994	186507689	24	9	404469	-1.1102	0.86654	EIF4A2
ENSG00000092841	12	56551945	56557280	11	6	404469	-1.111	0.86671	MYL6
ENSG00000164941	8	95825539	95893974	293	23	404469	-1.1112	0.86676	INTS8
ENSG00000198563	6	31497996	31510225	117	28	404469	-1.1113	0.86679	DDX39B
ENSG00000119523	9	101978708	101984238	15	4	404469	-1.1113	0.86679	ALG2
ENSG00000125970	20	32581452	32696114	232	26	404469	-1.1117	0.86687	RALY
ENSG00000164808	8	48173167	48648868	594	50	404469	-1.1124	0.86701	SPIDR
ENSG00000197530	1	1550795	1565990	35	6	404469	-1.1128	0.8671	MIB2
ENSG00000137225	6	44126548	44152139	124	22	404469	-1.1129	0.86711	CAPN11
ENSG00000197993	7	142638201	142659768	84	15	404469	-1.1136	0.86728	KEL
ENSG00000115380	2	56093102	56151274	281	34	404469	-1.1138	0.86732	EFEMP1
ENSG00000153443	16	4658884	4665028	24	11	404469	-1.1145	0.86748	UBALD1
ENSG00000165105	9	85594500	85678092	213	17	404469	-1.1152	0.86761	RASEF
ENSG00000164305	4	185548850	185570663	81	15	404469	-1.1153	0.86765	CASP3
ENSG00000204752	19	7011514	7013338	17	2	404469	-1.1153	0.86765	AC025278.1
ENSG00000185522	11	554855	560779	55	18	404469	-1.1156	0.86771	C11orf35
ENSG00000135597	6	139224630	139309398	376	18	404469	-1.1175	0.8681	REPS1
ENSG00000107807	10	102889257	102897545	21	8	404469	-1.1175	0.8681	TLX1
ENSG00000183260	20	62492566	62494341	7	2	404469	-1.1178	0.86817	ABHD16B
ENSG00000162576	1	1288069	1297157	45	9	404469	-1.1181	0.86823	MXRA8
ENSG00000177030	11	644233	706715	378	30	404469	-1.1185	0.86833	DEAF1
ENSG00000182134	1	151742583	151763892	83	9	404469	-1.119	0.86843	TDRKH
ENSG00000136628	1	220141943	220220000	436	20	404469	-1.119	0.86843	EPRS
ENSG00000156096	4	70345883	70391732	263	19	404469	-1.119	0.86843	UGT2B4
ENSG00000059122	16	2961938	3001209	288	30	404469	-1.1191	0.86846	FLYWCH1
ENSG00000105605	19	54412589	54447195	67	17	404469	-1.1192	0.86847	CACNG7
ENSG00000204518	1	12704566	12727097	55	5	404469	-1.1193	0.86849	AADACL4
ENSG00000138395	2	202655184	202760273	370	55	404469	-1.1193	0.86849	CDK15
ENSG00000170949	19	53569859	53606689	237	35	404469	-1.1195	0.86853	ZNF160
ENSG00000170482	5	138702885	138720242	36	11	404469	-1.1196	0.86856	SLC23A1
ENSG00000173801	17	39775692	39943183	717	44	404469	-1.1198	0.86861	JUP
ENSG00000165059	9	71627469	71629039	5	2	404469	-1.1199	0.86862	PRKACG
ENSG00000204323	17	73629514	73637484	16	9	404469	-1.1199	0.86862	SMIM5
ENSG00000198301	4	76862103	76912115	175	28	404469	-1.1203	0.86872	SDAD1
ENSG00000176371	15	85144217	85171027	116	30	404469	-1.1204	0.86873	ZSCAN2
ENSG00000111305	12	13236494	13256619	28	13	404469	-1.1205	0.86874	GSG1
ENSG00000175155	17	57409050	57479090	219	31	404469	-1.1207	0.8688	YPEL2
ENSG00000166265	21	27838528	27945603	383	60	404469	-1.1209	0.86883	CYYR1
ENSG00000164924	8	101928753	101965616	142	19	404469	-1.1219	0.86904	YWHAZ
ENSG00000204913	17	38097727	38101000	18	7	404469	-1.1219	0.86905	LRRC3C
ENSG00000110455	11	44087475	44105772	89	21	404469	-1.1219	0.86906	ACCS
ENSG00000183688	17	289769	295730	34	11	404469	-1.1223	0.86912	FAM101B
ENSG00000179886	8	144680074	144682485	8	5	404469	-1.1224	0.86915	TIGD5
ENSG00000169826	10	43633934	43680756	185	26	404469	-1.1228	0.86924	CSGALNACT2
ENSG00000204640	2	101086944	101099742	81	10	404469	-1.1231	0.86929	NMS
ENSG00000183086	7	74379083	74438803	9	3	404469	-1.1238	0.86945	GATSL1
ENSG00000086696	16	82068609	82132139	308	31	404469	-1.1243	0.86956	HSD17B2
ENSG00000141540	17	72209653	72258155	265	31	404469	-1.1243	0.86956	TTYH2
ENSG00000108381	17	3375668	3406713	109	21	404469	-1.1245	0.86961	ASPA
ENSG00000131381	3	15111580	15140670	104	12	404469	-1.1248	0.86967	ZFYVE20
ENSG00000061676	2	183773843	183903586	460	34	404469	-1.1251	0.86973	NCKAP1
ENSG00000185966	1	152538130	152539248	2	1	404469	-1.1252	0.86975	LCE3E
ENSG00000104472	8	141521397	141527236	13	4	404469	-1.1255	0.86981	CHRAC1
ENSG00000134440	18	55267888	55289445	125	23	404469	-1.1263	0.86998	NARS
ENSG00000267802	14	52436014	52436247	4	2	404469	-1.1264	0.87001	AL358333.1
ENSG00000100413	22	41921808	41940610	77	16	404469	-1.1265	0.87002	POLR3H
ENSG00000198018	10	101419263	101465997	146	22	404469	-1.1266	0.87005	ENTPD7
ENSG00000188921	9	20995306	21031635	203	27	404469	-1.1268	0.87009	PTPLAD2
ENSG00000203724	1	197871777	197876497	11	8	404469	-1.127	0.87013	C1orf53
ENSG00000163811	2	29117509	29171088	259	20	404469	-1.1274	0.87021	WDR43
ENSG00000269700	10	52152766	52154321	7	4	404469	-1.1276	0.87025	AC069547.2
ENSG00000066405	3	137717577	137752494	89	14	404469	-1.1277	0.87028	CLDN18
ENSG00000257727	12	56703626	56710120	14	6	404469	-1.1277	0.87028	CNPY2
ENSG00000162377	1	53152508	53164038	40	9	404469	-1.1278	0.87029	COA7
ENSG00000218672	7	155174771	155189051	137	25	404469	-1.1278	0.87029	AC008060.7
ENSG00000254553	1	32930658	33066393	384	17	404469	-1.1278	0.8703	RP1-27O5.3
ENSG00000096092	6	52535907	52551386	83	13	404469	-1.128	0.87034	TMEM14A
ENSG00000163661	3	157154578	157161417	21	6	404469	-1.1282	0.87039	PTX3
ENSG00000166510	18	52568740	52626739	184	24	404469	-1.1288	0.87051	CCDC68
ENSG00000174083	17	8706041	8770994	298	30	404469	-1.1289	0.87054	PIK3R6
ENSG00000267882	20	45947246	45949467	5	2	404469	-1.1295	0.87065	AL031666.2
ENSG00000124701	6	41021043	41032250	49	9	404469	-1.13	0.87076	APOBEC2
ENSG00000168306	3	58490863	58523046	86	23	404469	-1.1306	0.87088	ACOX2
ENSG00000171202	11	85359011	85367591	30	10	404469	-1.1307	0.8709	TMEM126A
ENSG00000135407	12	58191159	58212487	55	13	404469	-1.1309	0.87096	AVIL
ENSG00000269093	19	32895915	32896466	3	2	404469	-1.1312	0.87102	AC007773.3
ENSG00000167113	9	131084815	131096351	39	10	404469	-1.1315	0.87107	COQ4
ENSG00000096384	6	44214824	44221620	28	9	404469	-1.1315	0.87108	HSP90AB1
ENSG00000103184	16	5008318	5069159	342	35	404469	-1.1319	0.87116	SEC14L5
ENSG00000111412	12	117153593	117175875	90	20	404469	-1.1322	0.87122	C12orf49
ENSG00000147432	8	42552519	42592550	238	8	404469	-1.1324	0.87127	CHRNB3
ENSG00000180921	8	144806103	144815971	56	13	404469	-1.1326	0.87132	FAM83H
ENSG00000151466	4	129786076	130014764	856	44	404469	-1.1329	0.87137	SCLT1
ENSG00000198855	12	108908962	108919614	35	14	404469	-1.1331	0.87141	FICD
ENSG00000121381	12	10961693	10962767	4	2	404469	-1.1335	0.8715	TAS2R9
ENSG00000174100	17	36452989	36479101	53	10	404469	-1.1335	0.8715	MRPL45
ENSG00000128512	7	111366166	111846466	1673	156	404469	-1.1337	0.87154	DOCK4
ENSG00000162618	1	79355449	79472403	602	29	404469	-1.1338	0.87155	ELTD1
ENSG00000143850	1	204187979	204346793	736	52	404469	-1.1338	0.87156	PLEKHA6
ENSG00000160255	21	46305868	46351904	284	55	404469	-1.1338	0.87157	ITGB2
ENSG00000049130	12	88886570	88974628	252	14	404469	-1.134	0.8716	KITLG
ENSG00000145494	5	1801514	1816719	80	13	404469	-1.134	0.87161	NDUFS6
ENSG00000179673	17	45055523	45056614	2	1	404469	-1.1342	0.87165	RPRML
ENSG00000105879	7	107384142	107402112	51	8	404469	-1.1344	0.87169	CBLL1
ENSG00000122203	5	175773064	175788971	42	11	404469	-1.1352	0.87185	KIAA1191
ENSG00000141959	21	45719934	45747259	163	22	404469	-1.1352	0.87185	PFKL
ENSG00000197880	1	23907985	23967058	132	28	404469	-1.1373	0.8723	MDS2
ENSG00000007168	17	2496504	2588909	326	22	404469	-1.1376	0.87235	PAFAH1B1
ENSG00000139613	12	56556767	56583351	57	17	404469	-1.1384	0.87253	SMARCC2
ENSG00000161800	12	50370706	50426919	112	7	404469	-1.1387	0.87258	RACGAP1
ENSG00000119906	10	102672326	102724893	120	20	404469	-1.1389	0.87264	FAM178A
ENSG00000184160	4	3768075	3770251	11	4	404469	-1.1391	0.87266	ADRA2C
ENSG00000101665	18	46446223	46477081	123	26	404469	-1.139	0.87266	SMAD7
ENSG00000188782	1	26517052	26529459	91	17	404469	-1.1393	0.87271	CATSPER4
ENSG00000128989	15	52839242	52862080	94	11	404469	-1.1393	0.87272	ARPP19
ENSG00000116035	2	71127720	71160576	141	26	404469	-1.1394	0.87273	VAX2
ENSG00000159455	1	152647771	152659877	55	11	404469	-1.1398	0.87281	LCE2B
ENSG00000273395	1	48226979	48227290	1	1	404469	-1.1399	0.87284	FLJ00388
ENSG00000165985	10	16555742	16564004	35	7	404469	-1.14	0.87285	C1QL3
ENSG00000180658	6	132021520	132022635	3	1	404469	-1.1402	0.8729	OR2A4
ENSG00000120265	6	150070579	150132556	213	9	404469	-1.1406	0.87299	PCMT1
ENSG00000204540	6	31082527	31107869	427	37	404469	-1.1408	0.87303	PSORS1C1
ENSG00000168411	16	74655292	74700779	259	23	404469	-1.1408	0.87303	RFWD3
ENSG00000183530	22	32072242	32146126	293	31	404469	-1.1415	0.87317	PRR14L
ENSG00000229833	19	7694623	7696842	12	4	404469	-1.1417	0.87321	PET100
ENSG00000118707	20	35201891	35222353	32	17	404469	-1.1417	0.87321	TGIF2
ENSG00000113303	5	180326077	180377906	191	11	404469	-1.1425	0.87337	BTNL8
ENSG00000198513	14	50999227	51099786	266	24	404469	-1.1427	0.87342	ATL1
ENSG00000142449	19	8130286	8214730	595	63	404469	-1.1429	0.87345	FBN3
ENSG00000213937	16	3062457	3064506	7	4	404469	-1.1433	0.87354	CLDN9
ENSG00000103051	16	70514471	70557468	190	17	404469	-1.1437	0.87363	COG4
ENSG00000025772	20	43570771	43589127	38	10	404469	-1.1439	0.87368	TOMM34
ENSG00000237136	4	146601356	146692184	379	45	404469	-1.1447	0.87384	C4orf51
ENSG00000083454	17	3575493	3599698	100	19	404469	-1.1448	0.87386	P2RX5
ENSG00000167986	11	61066923	61110068	100	17	404469	-1.1454	0.87397	DDB1
ENSG00000163596	2	203640690	203736708	303	26	404469	-1.1456	0.87402	ICA1L
ENSG00000146109	6	26597180	26600278	18	7	404469	-1.1458	0.87406	ABT1
ENSG00000133247	19	55851221	55859488	40	12	404469	-1.1459	0.87408	SUV420H2
ENSG00000149476	11	61100682	61120767	49	10	404469	-1.1465	0.87421	DAK
ENSG00000134533	12	15260717	15501609	670	43	404469	-1.1469	0.8743	RERG
ENSG00000167614	19	54926393	54948080	132	30	404469	-1.1474	0.87439	TTYH1
ENSG00000196126	6	32546546	32557625	344	14	404469	-1.1479	0.87449	HLA-DRB1
ENSG00000132854	1	62702651	62785085	482	34	404469	-1.148	0.87451	KANK4
ENSG00000161896	6	33689444	33714762	188	32	404469	-1.1481	0.87453	IP6K3
ENSG00000065371	3	123687368	123711025	82	18	404469	-1.1482	0.87456	ROPN1
ENSG00000241258	7	65579591	65619555	182	23	404469	-1.1482	0.87456	CRCP
ENSG00000152904	1	235490665	235507847	79	15	404469	-1.1486	0.87464	GGPS1
ENSG00000186970	21	31812597	31813070	4	2	404469	-1.1487	0.87466	KRTAP15-1
ENSG00000164164	4	146031990	146101313	112	34	404469	-1.1489	0.8747	OTUD4
ENSG00000116830	1	117602925	117650075	145	32	404469	-1.1492	0.87477	TTF2
ENSG00000164430	6	74123238	74161999	113	35	404469	-1.1494	0.8748	MB21D1
ENSG00000187066	11	64852451	64856847	13	6	404469	-1.1498	0.87488	TMEM262
ENSG00000099984	22	24322339	24326106	10	4	404469	-1.1499	0.87491	GSTT2
ENSG00000126777	14	56025790	56168244	663	21	404469	-1.1501	0.87495	KTN1
ENSG00000180875	1	240652873	240775449	443	65	404469	-1.1502	0.87497	GREM2
ENSG00000130813	19	10196798	10203928	7	2	404469	-1.1504	0.87502	C19orf66
ENSG00000138028	2	27321757	27341995	63	16	404469	-1.1508	0.87509	CGREF1
ENSG00000273003	11	64781654	64808042	135	25	404469	-1.1509	0.87512	RP11-399J13.3
ENSG00000180917	16	71315292	71323618	32	11	404469	-1.1509	0.87512	CMTR2
ENSG00000188674	2	209030067	209054797	143	25	404469	-1.151	0.87513	C2orf80
ENSG00000204308	6	32146131	32151930	35	14	404469	-1.1512	0.87518	RNF5
ENSG00000071462	7	73097355	73119491	77	12	404469	-1.1521	0.87536	WBSCR22
ENSG00000267531	19	55851254	55856561	25	6	404469	-1.1521	0.87536	AC020922.1
ENSG00000173210	5	148521046	148640105	446	34	404469	-1.1525	0.87544	ABLIM3
ENSG00000213024	19	50410082	50433020	131	29	404469	-1.1531	0.87557	NUP62
ENSG00000164756	8	117962512	118188953	696	42	404469	-1.1532	0.87558	SLC30A8
ENSG00000101347	20	35518632	35580246	180	29	404469	-1.1532	0.87559	SAMHD1
ENSG00000204694	6	29393281	29424848	340	25	404469	-1.1539	0.87572	OR11A1
ENSG00000189169	21	46117087	46117959	4	2	404469	-1.1543	0.87581	KRTAP10-12
ENSG00000102445	13	46916139	47012325	519	18	404469	-1.1545	0.87585	KIAA0226L
ENSG00000164548	7	23544399	23571660	95	26	404469	-1.155	0.87595	TRA2A
ENSG00000142538	19	49925671	49926698	1	1	404469	-1.155	0.87596	PTH2
ENSG00000032742	13	21140585	21265503	506	22	404469	-1.1552	0.876	IFT88
ENSG00000172661	10	46222648	46288409	61	3	404469	-1.1559	0.87613	FAM21C
ENSG00000241598	11	1642188	1643368	11	6	404469	-1.1562	0.8762	KRTAP5-4
ENSG00000091651	16	46723555	46732306	12	6	404469	-1.1566	0.87627	ORC6
ENSG00000125454	17	73269073	73285591	92	14	404469	-1.1565	0.87627	SLC25A19
ENSG00000254737	11	123886282	123887217	9	3	404469	-1.1566	0.87628	OR10G4
ENSG00000169248	4	76954835	76962568	60	4	404469	-1.1567	0.8763	CXCL11
ENSG00000172346	22	41956767	41973745	56	9	404469	-1.1568	0.87632	CSDC2
ENSG00000163393	1	116519119	116612675	357	37	404469	-1.1569	0.87633	SLC22A15
ENSG00000177380	19	49622646	49654283	159	27	404469	-1.1568	0.87633	PPFIA3
ENSG00000177733	5	137087075	137090039	8	5	404469	-1.1569	0.87635	HNRNPA0
ENSG00000104689	8	23047965	23082639	153	24	404469	-1.1571	0.87639	TNFRSF10A
ENSG00000185359	17	79650356	79670168	120	17	404469	-1.1575	0.87646	HGS
ENSG00000164299	5	79615444	79617661	15	8	404469	-1.1578	0.87653	SPZ1
ENSG00000166446	16	80631803	80838226	1295	82	404469	-1.1579	0.87656	CDYL2
ENSG00000249853	6	114376750	114664209	854	79	404469	-1.1581	0.87658	HS3ST5
ENSG00000135387	11	34073230	34122703	198	9	404469	-1.1582	0.87661	CAPRIN1
ENSG00000139549	12	49483204	49488602	8	5	404469	-1.1583	0.87663	DHH
ENSG00000124568	6	25783125	25832287	261	28	404469	-1.1586	0.8767	SLC17A1
ENSG00000196419	22	42017123	42060044	154	22	404469	-1.1586	0.8767	XRCC6
ENSG00000154914	17	9548015	9633008	352	28	404469	-1.1595	0.87687	USP43
ENSG00000134248	1	110943871	110950564	22	6	404469	-1.1597	0.87691	LAMTOR5
ENSG00000115255	19	1491165	1497926	31	5	404469	-1.1602	0.87702	REEP6
ENSG00000141506	17	8782233	8869029	288	41	404469	-1.1605	0.87707	PIK3R5
ENSG00000101751	18	51795774	51847636	252	17	404469	-1.1606	0.8771	POLI
ENSG00000155749	2	202152994	202222121	290	27	404469	-1.1609	0.87716	ALS2CR12
ENSG00000169413	14	21249210	21250626	3	2	404469	-1.1609	0.87716	RNASE6
ENSG00000184995	9	21480841	21482312	7	3	404469	-1.1618	0.87734	IFNE
ENSG00000001167	6	41040684	41067715	126	20	404469	-1.1619	0.87736	NFYA
ENSG00000204703	6	29053985	29055090	5	3	404469	-1.1621	0.8774	OR2B3
ENSG00000167971	16	2227184	2246526	28	8	404469	-1.1621	0.8774	CASKIN1
ENSG00000198453	19	37407231	37489602	494	21	404469	-1.1622	0.87742	ZNF568
ENSG00000121864	3	179040779	179053323	61	10	404469	-1.1623	0.87745	ZNF639
ENSG00000185721	22	31795509	31924726	510	33	404469	-1.1626	0.87751	DRG1
ENSG00000100341	22	44275558	44287893	76	12	404469	-1.1627	0.87753	PNPLA5
ENSG00000135914	2	231972944	231989832	23	8	404469	-1.163	0.87759	HTR2B
ENSG00000104879	19	45809672	45826235	92	22	404469	-1.1631	0.87761	CKM
ENSG00000198931	16	88875747	88878352	18	11	404469	-1.164	0.87778	APRT
ENSG00000082515	5	154320630	154348971	92	19	404469	-1.1641	0.8778	MRPL22
ENSG00000174915	11	448268	491393	224	34	404469	-1.1641	0.87781	PTDSS2
ENSG00000182247	3	23244511	23633284	1823	32	404469	-1.1642	0.87782	UBE2E2
ENSG00000130770	1	28562620	28573417	50	4	404469	-1.1642	0.87783	ATPIF1
ENSG00000130023	6	170151718	170181680	136	18	404469	-1.1647	0.87793	ERMARD
ENSG00000135540	6	138743180	139013708	909	68	404469	-1.165	0.87799	NHSL1
ENSG00000171503	4	159593277	159630775	71	30	404469	-1.1652	0.87804	ETFDH
ENSG00000035928	4	39289076	39367995	174	17	404469	-1.1655	0.87808	RFC1
ENSG00000255359	11	22868477	22881972	61	7	404469	-1.1659	0.87817	CCDC179
ENSG00000168685	5	35852797	35879705	144	18	404469	-1.1661	0.87822	IL7R
ENSG00000269237	19	21587961	21674068	398	20	404469	-1.1662	0.87824	CTD-2561J22.3
ENSG00000165525	14	50249997	50319921	99	23	404469	-1.1663	0.87826	NEMF
ENSG00000171453	6	43477440	43497323	66	14	404469	-1.1673	0.87846	POLR1C
ENSG00000131238	1	40538379	40563375	120	14	404469	-1.1674	0.87847	PPT1
ENSG00000072274	3	195754054	195809060	297	36	404469	-1.1674	0.87847	TFRC
ENSG00000127527	19	16466050	16582896	381	36	404469	-1.1674	0.87848	EPS15L1
ENSG00000043591	10	115803806	115806667	5	3	404469	-1.1675	0.8785	ADRB1
ENSG00000163873	1	37261128	37499730	656	73	404469	-1.1677	0.87853	GRIK3
ENSG00000076944	19	7701767	7712759	43	10	404469	-1.1678	0.87856	STXBP2
ENSG00000106006	7	27185015	27190222	20	6	404469	-1.1679	0.87858	HOXA6
ENSG00000163002	2	183982241	184026408	360	25	404469	-1.1687	0.87873	NUP35
ENSG00000110436	11	35272753	35441610	741	51	404469	-1.1688	0.87876	SLC1A2
ENSG00000184148	1	152943142	152945050	3	1	404469	-1.1689	0.87877	SPRR4
ENSG00000182261	11	7980971	7986973	27	9	404469	-1.169	0.87881	NLRP10
ENSG00000153814	7	27870192	28220362	1533	110	404469	-1.1693	0.87886	JAZF1
ENSG00000111540	12	56367697	56388490	57	10	404469	-1.1695	0.87889	RAB5B
ENSG00000079134	18	214520	268050	148	22	404469	-1.1697	0.87893	THOC1
ENSG00000164542	7	36363830	36429734	224	33	404469	-1.17	0.87901	KIAA0895
ENSG00000170369	20	23804406	23807368	26	8	404469	-1.1702	0.87905	CST2
ENSG00000147459	8	25042238	25275598	960	84	404469	-1.1704	0.87909	DOCK5
ENSG00000175183	12	77252495	77272840	97	16	404469	-1.1707	0.87913	CSRP2
ENSG00000184909	1	178511950	178517579	35	7	404469	-1.1707	0.87914	C1ORF220
ENSG00000006128	7	97361220	97369784	37	7	404469	-1.1707	0.87914	TAC1
ENSG00000138152	10	124030821	124097677	350	32	404469	-1.1708	0.87916	BTBD16
ENSG00000175756	1	1309110	1310875	13	5	404469	-1.171	0.8792	AURKAIP1
ENSG00000136231	7	23349828	23510086	622	75	404469	-1.1711	0.87922	IGF2BP3
ENSG00000184619	17	8271955	8280029	28	8	404469	-1.1712	0.87924	KRBA2
ENSG00000103199	16	4798240	4817625	119	19	404469	-1.1717	0.87934	ZNF500
ENSG00000173208	12	39943835	40013553	250	40	404469	-1.1723	0.87947	ABCD2
ENSG00000152154	2	39892122	39945103	131	19	404469	-1.1724	0.87948	TMEM178A
ENSG00000160058	1	32830704	32860332	51	25	404469	-1.1728	0.87957	BSDC1
ENSG00000143554	1	153746830	153752633	12	7	404469	-1.1741	0.87983	SLC27A3
ENSG00000203815	1	149675978	149676609	1	1	404469	-1.1742	0.87985	FAM231D
ENSG00000250722	5	42799982	42887494	404	39	404469	-1.1744	0.87987	SEPP1
ENSG00000259399	20	35202956	35240787	62	27	404469	-1.1745	0.87991	TGIF2-C20orf24
ENSG00000213218	17	61949372	61951126	3	1	404469	-1.1754	0.88008	CSH2
ENSG00000181894	19	58637619	58666477	207	26	404469	-1.1763	0.88025	ZNF329
ENSG00000130348	6	107077453	107116292	198	26	404469	-1.1764	0.88028	QRSL1
ENSG00000169214	1	247875045	247876105	9	4	404469	-1.1766	0.88032	OR6F1
ENSG00000167014	15	45248900	45271427	98	8	404469	-1.177	0.88039	C15orf43
ENSG00000111247	12	4647950	4669214	51	13	404469	-1.1771	0.88041	RAD51AP1
ENSG00000139626	12	53585102	53601091	50	14	404469	-1.1771	0.88043	ITGB7
ENSG00000182533	3	8775486	8883492	709	71	404469	-1.1776	0.88052	CAV3
ENSG00000258838	10	50723247	50747584	103	24	404469	-1.1781	0.88063	ERCC6-PGBD3
ENSG00000099953	22	24110413	24126503	73	11	404469	-1.1782	0.88064	MMP11
ENSG00000161570	17	34198495	34207797	26	7	404469	-1.179	0.8808	CCL5
ENSG00000170537	16	18995256	19075264	322	23	404469	-1.18	0.88099	TMC7
ENSG00000128908	15	41271078	41408552	590	18	404469	-1.1802	0.88103	INO80
ENSG00000144580	2	219433303	219461803	73	7	404469	-1.1802	0.88104	RQCD1
ENSG00000167118	9	131133598	131153015	50	11	404469	-1.1803	0.88107	URM1
ENSG00000185236	19	8454865	8469318	71	15	404469	-1.1805	0.8811	RAB11B
ENSG00000082512	1	211499957	211548288	164	31	404469	-1.1813	0.88125	TRAF5
ENSG00000143382	1	150521884	150533413	54	22	404469	-1.1813	0.88126	ADAMTSL4
ENSG00000171509	4	159236463	159574524	1390	33	404469	-1.1815	0.88129	RXFP1
ENSG00000151176	12	113796371	113827203	83	12	404469	-1.1816	0.88131	PLBD2
ENSG00000100442	14	45584803	45604522	44	14	404469	-1.1826	0.88151	FKBP3
ENSG00000141384	18	23805900	23971649	668	38	404469	-1.1827	0.88154	TAF4B
ENSG00000114503	3	196662273	196669468	43	11	404469	-1.1831	0.88162	NCBP2
ENSG00000113407	5	33440802	33469644	124	20	404469	-1.1834	0.88167	TARS
ENSG00000178473	10	5406972	5416169	46	8	404469	-1.1834	0.88167	UCN3
ENSG00000143971	2	67624451	67637677	52	10	404469	-1.1837	0.88173	ETAA1
ENSG00000118689	6	108881038	109005977	327	28	404469	-1.1841	0.88181	FOXO3
ENSG00000155846	5	149109861	149234585	526	47	404469	-1.1842	0.88182	PPARGC1B
ENSG00000156931	3	184529931	184770402	650	33	404469	-1.1847	0.88193	VPS8
ENSG00000138207	10	95351444	95361501	60	8	404469	-1.1849	0.88198	RBP4
ENSG00000187151	11	101761405	101787253	107	24	404469	-1.185	0.88199	ANGPTL5
ENSG00000126698	1	28525967	28559536	145	21	404469	-1.1851	0.88201	DNAJC8
ENSG00000135605	4	48137800	48271881	671	49	404469	-1.1852	0.88204	TEC
ENSG00000165355	14	39866873	39901704	145	22	404469	-1.1855	0.88208	FBXO33
ENSG00000131023	6	149979289	150039392	141	12	404469	-1.1864	0.88228	LATS1
ENSG00000164091	3	52288437	52322036	104	21	404469	-1.1867	0.88233	WDR82
ENSG00000185652	12	5541278	5630702	337	52	404469	-1.1869	0.88236	NTF3
ENSG00000177476	1	247768856	247769838	6	4	404469	-1.187	0.8824	OR2G3
ENSG00000177426	18	3411606	3458409	132	24	404469	-1.1872	0.88243	TGIF1
ENSG00000101574	18	2537524	2571508	176	21	404469	-1.1881	0.88261	METTL4
ENSG00000135040	9	88556061	88637213	263	20	404469	-1.1884	0.88265	NAA35
ENSG00000198937	6	37450696	37467698	61	18	404469	-1.1884	0.88266	CCDC167
ENSG00000180347	7	31553704	31698334	589	37	404469	-1.189	0.88277	CCDC129
ENSG00000184182	2	238875469	238951236	281	14	404469	-1.1893	0.88283	UBE2F
ENSG00000069431	12	21950335	22094336	412	42	404469	-1.1893	0.88284	ABCC9
ENSG00000162813	1	220230824	220263804	104	23	404469	-1.1897	0.88293	BPNT1
ENSG00000036054	3	99979844	100044095	293	18	404469	-1.19	0.88297	TBC1D23
ENSG00000132688	1	156638555	156647189	29	8	404469	-1.1908	0.88314	NES
ENSG00000173163	2	62115859	62374382	770	37	404469	-1.1916	0.88329	COMMD1
ENSG00000197406	14	102027688	102029789	3	2	404469	-1.1918	0.88332	DIO3
ENSG00000152689	2	33661391	33789817	576	76	404469	-1.1918	0.88333	RASGRP3
ENSG00000112655	6	43044006	43129457	316	43	404469	-1.1918	0.88333	PTK7
ENSG00000198796	18	56148479	56296189	765	75	404469	-1.1926	0.88349	ALPK2
ENSG00000182512	14	95999840	96011061	52	14	404469	-1.1928	0.88352	GLRX5
ENSG00000131242	17	29718642	29865236	573	63	404469	-1.1928	0.88353	RAB11FIP4
ENSG00000137434	6	10671651	10695030	73	11	404469	-1.1929	0.88355	C6orf52
ENSG00000142675	1	26503894	26516377	47	17	404469	-1.1932	0.8836	CNKSR1
ENSG00000254318	8	94146324	94179079	108	23	404469	-1.1933	0.88363	C8orf87
ENSG00000122705	9	36190853	36304778	497	42	404469	-1.1934	0.88365	CLTA
ENSG00000172977	11	65479467	65487075	30	9	404469	-1.1936	0.88368	KAT5
ENSG00000258231	12	58937907	59206842	972	77	404469	-1.1939	0.88374	RP11-362K2.2
ENSG00000170153	4	141780961	142134031	1433	90	404469	-1.194	0.88376	RNF150
ENSG00000096093	6	52285106	52387892	467	49	404469	-1.1941	0.88378	EFHC1
ENSG00000185624	17	79801035	79818570	48	5	404469	-1.1942	0.88379	P4HB
ENSG00000100023	22	22006559	22054304	240	25	404469	-1.1942	0.8838	PPIL2
ENSG00000171357	1	46669006	46686933	45	16	404469	-1.1944	0.88384	LURAP1
ENSG00000142227	19	48824766	48833810	50	12	404469	-1.1946	0.88387	EMP3
ENSG00000174982	11	55418380	55419315	1	1	404469	-1.1948	0.88392	OR4S2
ENSG00000170271	5	154198051	154238812	123	25	404469	-1.195	0.88395	FAXDC2
ENSG00000150093	10	33189247	33294720	457	46	404469	-1.1963	0.8842	ITGB1
ENSG00000127412	7	142605267	142630905	113	16	404469	-1.1965	0.88424	TRPV5
ENSG00000251246	1	155036224	155059283	58	15	404469	-1.197	0.88434	EFNA3
ENSG00000121743	13	20712394	20735188	109	20	404469	-1.1974	0.88442	GJA3
ENSG00000186967	21	31869142	31869451	1	1	404469	-1.1983	0.8846	KRTAP19-4
ENSG00000168172	8	42752075	42885682	444	25	404469	-1.1984	0.88463	HOOK3
ENSG00000235268	11	94758422	94760760	14	8	404469	-1.1986	0.88465	KDM4E
ENSG00000126883	9	134000948	134110057	306	23	404469	-1.1986	0.88466	NUP214
ENSG00000166569	18	56942388	56985881	195	21	404469	-1.1987	0.88467	CPLX4
ENSG00000156738	11	60223225	60238233	53	13	404469	-1.1989	0.88471	MS4A1
ENSG00000126549	4	70861647	70868287	18	8	404469	-1.1989	0.88472	STATH
ENSG00000144410	2	207804278	207834198	121	20	404469	-1.199	0.88474	CPO
ENSG00000205038	8	110374706	110542559	764	32	404469	-1.1994	0.88481	PKHD1L1
ENSG00000269422	16	88894366	88894545	2	1	404469	-1.1996	0.88486	AC092384.1
ENSG00000143819	1	225997794	226033260	168	46	404469	-1.1998	0.8849	EPHX1
ENSG00000067064	10	1085848	1095110	51	9	404469	-1.2001	0.88495	IDI1
ENSG00000169575	22	22599087	22599927	10	5	404469	-1.2007	0.88507	VPREB1
ENSG00000167130	9	131843379	131852717	31	11	404469	-1.2015	0.88522	DOLPP1
ENSG00000165929	14	92246095	92333880	240	23	404469	-1.2016	0.88524	TC2N
ENSG00000119922	10	91061712	91069033	27	11	404469	-1.2019	0.88531	IFIT2
ENSG00000124151	20	46130601	46285621	503	25	404469	-1.2021	0.88535	NCOA3
ENSG00000127311	12	66696325	66737423	144	17	404469	-1.2025	0.88542	HELB
ENSG00000159164	1	149874870	149889434	22	6	404469	-1.2027	0.88546	SV2A
ENSG00000156869	1	100174259	100232187	329	14	404469	-1.2029	0.88548	FRRS1
ENSG00000164163	4	146019084	146050331	42	19	404469	-1.2028	0.88548	ABCE1
ENSG00000250741	2	18736811	18770830	106	23	404469	-1.2029	0.88549	NT5C1B-RDH14
ENSG00000185013	2	18737050	18770838	106	23	404469	-1.2029	0.88549	NT5C1B
ENSG00000116183	1	176432307	176814735	1189	57	404469	-1.203	0.88552	PAPPA2
ENSG00000196428	3	150126122	150184218	222	26	404469	-1.203	0.88552	TSC22D2
ENSG00000126458	19	50138549	50143458	10	3	404469	-1.2032	0.88556	RRAS
ENSG00000237172	16	67182008	67185117	7	4	404469	-1.2034	0.88558	B3GNT9
ENSG00000186207	1	152483320	152484653	7	4	404469	-1.2034	0.8856	LCE5A
ENSG00000155254	10	99472930	99477907	12	5	404469	-1.2035	0.8856	MARVELD1
ENSG00000155660	7	148700154	148725733	111	13	404469	-1.2035	0.88562	PDIA4
ENSG00000120256	6	150139934	150186199	137	13	404469	-1.2036	0.88563	LRP11
ENSG00000188191	7	588834	767287	965	67	404469	-1.2036	0.88563	PRKAR1B
ENSG00000198398	3	190146444	190167665	116	25	404469	-1.2038	0.88566	TMEM207
ENSG00000104375	8	99413631	99955055	1359	74	404469	-1.2041	0.88572	STK3
ENSG00000152439	19	58011283	58029772	169	8	404469	-1.2053	0.88596	ZNF773
ENSG00000099949	22	21333751	21353327	71	20	404469	-1.2054	0.88597	LZTR1
ENSG00000171311	10	99195899	99205774	42	15	404469	-1.2054	0.88598	EXOSC1
ENSG00000197930	14	53106634	53162618	184	24	404469	-1.2056	0.88601	ERO1L
ENSG00000198601	1	248343288	248344331	4	1	404469	-1.2064	0.88617	OR2M2
ENSG00000130045	9	91150016	91199189	147	20	404469	-1.2068	0.88625	NXNL2
ENSG00000198788	11	1074875	1104419	199	21	404469	-1.2068	0.88625	MUC2
ENSG00000162571	1	1109264	1133315	190	22	404469	-1.2071	0.8863	TTLL10
ENSG00000160712	1	154377669	154441926	229	26	404469	-1.2077	0.88641	IL6R
ENSG00000196966	6	26225383	26225844	1	1	404469	-1.2079	0.88646	HIST1H3E
ENSG00000167508	16	88718343	88729569	73	19	404469	-1.2081	0.8865	MVD
ENSG00000181852	12	56598285	56615717	44	9	404469	-1.2088	0.88663	RNF41
ENSG00000119508	9	102584137	102629173	68	16	404469	-1.209	0.88666	NR4A3
ENSG00000100220	22	32783569	32808242	192	21	404469	-1.2092	0.88672	RTCB
ENSG00000142599	1	8412457	8877702	1247	41	404469	-1.21	0.88687	RERE
ENSG00000171310	12	104849073	105155792	1418	137	404469	-1.212	0.88724	CHST11
ENSG00000128594	7	127667124	127672160	13	7	404469	-1.2124	0.88731	LRRC4
ENSG00000266118	2	24347236	24413305	283	25	404469	-1.2127	0.88737	RP11-507M3.1
ENSG00000089101	20	20033158	20341346	1317	73	404469	-1.2126	0.88737	C20orf26
ENSG00000127955	7	79763271	79848718	295	32	404469	-1.213	0.88744	GNAI1
ENSG00000182584	20	32254304	32256331	4	2	404469	-1.2131	0.88746	ACTL10
ENSG00000260001	19	7981030	7983982	2	1	404469	-1.2132	0.88748	TGFBR3L
ENSG00000188647	9	72324438	72374875	141	25	404469	-1.2133	0.88749	PTAR1
ENSG00000064651	5	127419458	127525380	330	28	404469	-1.2147	0.88777	SLC12A2
ENSG00000162745	1	161952982	161993644	161	30	404469	-1.2152	0.88786	OLFML2B
ENSG00000123739	4	110631145	110651233	47	13	404469	-1.2153	0.88787	PLA2G12A
ENSG00000084453	12	21417534	21572528	830	47	404469	-1.2158	0.88796	SLCO1A2
ENSG00000164114	4	156263810	156298122	171	17	404469	-1.2164	0.88808	MAP9
ENSG00000145743	5	107194736	107717799	1795	48	404469	-1.2166	0.88813	FBXL17
ENSG00000239672	17	49230897	49239789	44	9	404469	-1.2168	0.88815	NME1
ENSG00000151135	12	107349497	107372556	78	18	404469	-1.2169	0.88817	C12orf23
ENSG00000106327	7	100218039	100240402	68	15	404469	-1.2171	0.88822	TFR2
ENSG00000269383	2	100986705	100987007	3	1	404469	-1.2173	0.88826	AC012493.2
ENSG00000205085	7	128312342	128326929	80	11	404469	-1.2173	0.88826	FAM71F2
ENSG00000215504	11	85563600	85565986	26	7	404469	-1.2175	0.88829	AP000974.1
ENSG00000104899	19	2249308	2252072	5	2	404469	-1.2176	0.88831	AMH
ENSG00000171885	18	24432002	24445782	45	12	404469	-1.2183	0.88845	AQP4
ENSG00000186777	4	264464	299110	145	14	404469	-1.2186	0.88851	ZNF732
ENSG00000133246	19	8554940	8567996	50	14	404469	-1.2188	0.88854	PRAM1
ENSG00000129355	19	10677138	10679735	7	2	404469	-1.2195	0.88867	CDKN2D
ENSG00000117600	1	99729509	99775146	186	32	404469	-1.2196	0.88868	LPPR4
ENSG00000011426	7	36429415	36493400	260	30	404469	-1.2197	0.88871	ANLN
ENSG00000132842	5	77296349	77590579	1005	33	404469	-1.2202	0.88881	AP3B1
ENSG00000206150	14	21500979	21502944	17	6	404469	-1.2207	0.8889	RNASE13
ENSG00000105723	19	42734338	42746777	27	10	404469	-1.2207	0.8889	GSK3A
ENSG00000105479	19	48799714	48825151	155	21	404469	-1.2207	0.8889	CCDC114
ENSG00000197217	8	23243296	23315208	348	34	404469	-1.2207	0.88891	ENTPD4
ENSG00000140297	15	59887074	59932438	218	30	404469	-1.2207	0.88891	GCNT3
ENSG00000117614	1	25549170	25558993	32	7	404469	-1.2208	0.88892	SYF2
ENSG00000168924	4	1813206	1857974	100	20	404469	-1.221	0.88895	LETM1
ENSG00000099957	22	21364097	21383119	101	25	404469	-1.2211	0.88897	P2RX6
ENSG00000131236	1	40505905	40538321	158	14	404469	-1.2211	0.88898	CAP1
ENSG00000172955	4	100123795	100140694	42	10	404469	-1.2215	0.88905	ADH6
ENSG00000185873	4	69092371	69111438	59	12	404469	-1.2218	0.8891	TMPRSS11B
ENSG00000203727	6	147830063	148058683	1389	81	404469	-1.2218	0.88911	SAMD5
ENSG00000136943	9	99794940	99801925	22	7	404469	-1.2221	0.88916	CTSV
ENSG00000139197	12	7341281	7371170	176	16	404469	-1.2224	0.88922	PEX5
ENSG00000149554	11	125495036	125546150	189	24	404469	-1.2233	0.8894	CHEK1
ENSG00000187118	3	28283075	28366633	258	24	404469	-1.2234	0.88941	CMC1
ENSG00000130720	9	133777825	133814673	209	31	404469	-1.2234	0.88942	FIBCD1
ENSG00000159884	9	35658301	35661508	18	5	404469	-1.2237	0.88948	CCDC107
ENSG00000134531	12	13349650	13369708	56	15	404469	-1.2242	0.88956	EMP1
ENSG00000203734	6	139117063	139225207	516	54	404469	-1.2245	0.88962	ECT2L
ENSG00000172554	2	946554	1371385	2830	93	404469	-1.2251	0.88974	SNTG2
ENSG00000149451	20	3648612	3662893	74	22	404469	-1.2251	0.88974	ADAM33
ENSG00000137497	11	71713910	71791739	260	16	404469	-1.2258	0.88987	NUMA1
ENSG00000145681	5	82933624	83017432	309	42	404469	-1.2268	0.89005	HAPLN1
ENSG00000153815	16	81478775	81745367	1382	120	404469	-1.2274	0.89016	CMIP
ENSG00000196968	10	75532049	75540009	16	4	404469	-1.2279	0.89026	FUT11
ENSG00000168175	14	55518349	55536910	51	13	404469	-1.228	0.89028	MAPK1IP1L
ENSG00000148488	10	17360382	17496329	997	51	404469	-1.2283	0.89033	ST8SIA6
ENSG00000153827	2	230628554	230787955	341	35	404469	-1.2288	0.89042	TRIP12
ENSG00000075290	10	102222798	102243501	68	8	404469	-1.2296	0.89058	WNT8B
ENSG00000122952	10	58116989	58121036	15	6	404469	-1.2297	0.8906	ZWINT
ENSG00000196748	6	35744371	35747329	11	5	404469	-1.2299	0.89063	CLPSL2
ENSG00000167900	17	76170160	76183314	71	15	404469	-1.2303	0.89071	TK1
ENSG00000147647	8	105342552	105479281	655	71	404469	-1.2307	0.89079	DPYS
ENSG00000243251	10	50723151	50747086	101	24	404469	-1.2308	0.89079	PGBD3
ENSG00000151379	2	17997763	17998368	3	1	404469	-1.2312	0.89087	MSGN1
ENSG00000154723	21	27088815	27107984	68	21	404469	-1.2312	0.89087	ATP5J
ENSG00000167522	16	89334038	89556969	781	50	404469	-1.2312	0.89088	ANKRD11
ENSG00000179431	11	35639735	35642419	4	2	404469	-1.2313	0.89089	FJX1
ENSG00000019991	7	81328322	81399754	197	22	404469	-1.2314	0.89091	HGF
ENSG00000236761	6	132029581	132032206	6	2	404469	-1.2317	0.89096	CTAGE9
ENSG00000270394	4	117220016	117221520	7	3	404469	-1.2343	0.89146	MTRNR2L13
ENSG00000156219	4	76932337	77033955	764	23	404469	-1.2351	0.89161	ART3
ENSG00000144746	3	69134095	69155217	91	17	404469	-1.2352	0.89162	ARL6IP5
ENSG00000157020	3	10334815	10362862	158	27	404469	-1.2355	0.89167	SEC13
ENSG00000030582	17	42422614	42430470	15	6	404469	-1.236	0.89177	GRN
ENSG00000150907	13	41129804	41240734	356	29	404469	-1.2365	0.89186	FOXO1
ENSG00000189051	17	8294022	8301144	32	11	404469	-1.2369	0.89193	RNF222
ENSG00000186188	10	95326422	95364237	193	29	404469	-1.2371	0.89197	FFAR4
ENSG00000136881	9	104122699	104145801	71	11	404469	-1.2372	0.89199	BAAT
ENSG00000164946	9	14734664	14910993	990	94	404469	-1.2382	0.89219	FREM1
ENSG00000081803	7	121958481	122526813	2214	88	404469	-1.2385	0.89224	CADPS2
ENSG00000183090	4	144498455	144621828	470	34	404469	-1.2386	0.89225	FREM3
ENSG00000166046	12	106695707	106740793	171	26	404469	-1.2389	0.89231	TCP11L2
ENSG00000124827	6	10873456	10882174	35	15	404469	-1.2391	0.89235	GCM2
ENSG00000183137	6	109416313	109485135	122	17	404469	-1.2392	0.89237	CEP57L1
ENSG00000128617	7	128412545	128415844	16	7	404469	-1.2394	0.8924	OPN1SW
ENSG00000186510	1	16345370	16360545	115	18	404469	-1.2395	0.89243	CLCNKA
ENSG00000106018	7	158820866	158937649	644	40	404469	-1.2401	0.89254	VIPR2
ENSG00000259803	16	89262406	89268072	30	9	404469	-1.2406	0.89263	SLC22A31
ENSG00000235098	1	1353800	1357149	10	3	404469	-1.2419	0.89286	ANKRD65
ENSG00000108018	10	108333421	108924292	2535	140	404469	-1.2421	0.8929	SORCS1
ENSG00000171467	6	43274872	43337216	186	33	404469	-1.2424	0.89296	ZNF318
ENSG00000105793	7	89964537	90020769	355	25	404469	-1.2435	0.89316	GTPBP10
ENSG00000142405	19	54296857	54327648	178	27	404469	-1.2442	0.89329	NLRP12
ENSG00000021461	7	99425636	99463718	151	18	404469	-1.2447	0.89338	CYP3A43
ENSG00000139890	14	23352374	23356895	11	6	404469	-1.2451	0.89346	REM2
ENSG00000120533	8	110346553	110358182	33	12	404469	-1.2452	0.89347	ENY2
ENSG00000169515	19	46913629	46916841	13	7	404469	-1.2459	0.8936	CCDC8
ENSG00000271043	5	79945819	79946855	6	3	404469	-1.246	0.89362	MTRNR2L2
ENSG00000112062	6	35995488	36079013	283	20	404469	-1.2461	0.89363	MAPK14
ENSG00000254870	6	31497996	31514385	145	32	404469	-1.2461	0.89364	ATP6V1G2-DDX39B
ENSG00000131773	8	136469700	136668965	671	36	404469	-1.2462	0.89365	KHDRBS3
ENSG00000173442	11	65343509	65360121	47	17	404469	-1.2462	0.89365	EHBP1L1
ENSG00000165494	11	82868030	82898493	99	16	404469	-1.2463	0.89368	PCF11
ENSG00000091262	16	16242785	16317379	371	38	404469	-1.2464	0.8937	ABCC6
ENSG00000132297	8	133073733	133123406	296	37	404469	-1.2465	0.89371	HHLA1
ENSG00000139508	13	29274201	29293107	52	11	404469	-1.2476	0.89391	SLC46A3
ENSG00000268488	15	44075041	44075231	2	1	404469	-1.2476	0.89391	AC018512.1
ENSG00000123908	8	141541264	141645718	492	59	404469	-1.2478	0.89396	AGO2
ENSG00000134371	1	193091147	193223031	446	30	404469	-1.248	0.89398	CDC73
ENSG00000113712	5	148871760	148931007	169	30	404469	-1.2482	0.89402	CSNK1A1
ENSG00000120093	17	46626232	46682274	183	34	404469	-1.2485	0.89407	HOXB3
ENSG00000166363	11	6866883	6867936	3	2	404469	-1.2492	0.8942	OR10A5
ENSG00000116176	16	1271651	1275257	39	13	404469	-1.2499	0.89432	TPSG1
ENSG00000156076	12	65444406	65515346	213	32	404469	-1.2507	0.89447	WIF1
ENSG00000128185	22	20301799	20307603	15	3	404469	-1.2518	0.89467	DGCR6L
ENSG00000138336	10	70320413	70454239	649	29	404469	-1.2525	0.8948	TET1
ENSG00000266949	1	248902716	248903150	1	1	404469	-1.253	0.8949	LYPD8
ENSG00000172794	17	72666717	72743474	175	32	404469	-1.2535	0.89499	RAB37
ENSG00000196341	11	124179708	124180733	7	3	404469	-1.254	0.89508	OR8D1
ENSG00000162148	11	61248592	61258403	47	9	404469	-1.2555	0.89535	PPP1R32
ENSG00000171408	6	136172834	136516712	948	70	404469	-1.2557	0.89538	PDE7B
ENSG00000164659	7	86506222	86689015	632	30	404469	-1.2557	0.89538	KIAA1324L
ENSG00000186260	16	14165178	14360630	649	22	404469	-1.2559	0.89542	MKL2
ENSG00000162650	1	110026101	110035426	21	8	404469	-1.2559	0.89543	ATXN7L2
ENSG00000163214	2	39024871	39103075	279	22	404469	-1.2563	0.89549	DHX57
ENSG00000140506	15	75105057	75118099	53	14	404469	-1.2563	0.8955	LMAN1L
ENSG00000188981	4	3246096	3273465	177	24	404469	-1.2582	0.89584	MSANTD1
ENSG00000196900	5	125967414	125971979	18	3	404469	-1.259	0.89599	C5orf48
ENSG00000169189	16	27236312	27280115	136	16	404469	-1.2594	0.89606	NSMCE1
ENSG00000136811	9	131217465	131263571	121	14	404469	-1.2599	0.89615	ODF2
ENSG00000182473	17	74077087	74117657	179	16	404469	-1.26	0.89617	EXOC7
ENSG00000102710	13	37583449	37633850	124	19	404469	-1.2605	0.89626	SUPT20H
ENSG00000167081	9	128509624	128729656	851	34	404469	-1.2606	0.89628	PBX3
ENSG00000105695	19	35783028	35804707	72	19	404469	-1.2612	0.89638	MAG
ENSG00000154175	3	100468000	100712359	1019	55	404469	-1.2614	0.89642	ABI3BP
ENSG00000099365	16	31000577	31021949	49	11	404469	-1.2617	0.89646	STX1B
ENSG00000255181	8	144788864	144790279	2	1	404469	-1.2618	0.8965	CCDC166
ENSG00000176125	7	100486346	100487339	3	2	404469	-1.2619	0.89651	UFSP1
ENSG00000171403	17	39722096	39728310	14	3	404469	-1.2623	0.89658	KRT9
ENSG00000055609	7	151832010	152133090	411	14	404469	-1.2625	0.89661	KMT2C
ENSG00000126522	7	65540785	65558545	77	17	404469	-1.2625	0.89662	ASL
ENSG00000176912	18	641320	658340	62	12	404469	-1.263	0.89671	C18orf56
ENSG00000166986	12	57869228	57911352	108	15	404469	-1.2631	0.89673	MARS
ENSG00000100266	22	43231418	43411151	866	23	404469	-1.2634	0.89677	PACSIN2
ENSG00000151445	14	77893018	77924295	130	21	404469	-1.2642	0.89692	VIPAS39
ENSG00000112592	6	170863390	170881958	52	6	404469	-1.2642	0.89693	TBP
ENSG00000054793	20	50213053	50385173	1034	38	404469	-1.2644	0.89695	ATP9A
ENSG00000176893	11	4935900	4936922	5	3	404469	-1.2644	0.89696	OR51G2
ENSG00000229809	16	30580667	30584055	4	2	404469	-1.2656	0.89717	ZNF688
ENSG00000023171	11	123396344	123498482	474	71	404469	-1.2662	0.89727	GRAMD1B
ENSG00000164929	8	104152938	104242533	428	50	404469	-1.2662	0.89728	BAALC
ENSG00000124459	19	44416781	44439430	110	16	404469	-1.2665	0.89734	ZNF45
ENSG00000157131	1	57320479	57383894	334	37	404469	-1.2679	0.89758	C8A
ENSG00000122550	7	23145353	23217533	293	14	404469	-1.2683	0.89766	KLHL7
ENSG00000197603	5	37106330	37249530	353	34	404469	-1.2684	0.89767	C5orf42
ENSG00000137207	6	43479565	43484728	20	8	404469	-1.2686	0.8977	YIPF3
ENSG00000167210	18	44056935	44236996	846	91	404469	-1.2691	0.89781	LOXHD1
ENSG00000144785	12	56679700	56709843	74	8	404469	-1.27	0.89796	RP11-977G19.10
ENSG00000183808	8	94741584	94753245	31	8	404469	-1.2701	0.89797	RBM12B
ENSG00000267757	19	46144752	46146098	5	3	404469	-1.2714	0.8982	C19orf83
ENSG00000269242	19	12754645	12759211	14	6	404469	-1.2716	0.89825	CTD-2192J16.22
ENSG00000211448	14	80663873	80854100	570	53	404469	-1.2728	0.89845	DIO2
ENSG00000105722	19	42751724	42759309	19	5	404469	-1.2728	0.89845	ERF
ENSG00000177045	19	46268043	46272484	8	4	404469	-1.2728	0.89845	SIX5
ENSG00000204577	19	54720147	54746602	59	7	404469	-1.2728	0.89845	LILRB3
ENSG00000244482	19	54720737	54746649	59	7	404469	-1.2728	0.89845	LILRA6
ENSG00000139194	12	7276280	7281538	13	5	404469	-1.2729	0.89847	RBP5
ENSG00000164306	4	185570767	185616117	314	17	404469	-1.273	0.89849	PRIMPOL
ENSG00000072042	14	68143518	68162531	70	22	404469	-1.2731	0.89851	RDH11
ENSG00000173334	8	126442563	126450647	21	9	404469	-1.2736	0.8986	TRIB1
ENSG00000162365	1	47603107	47615413	78	13	404469	-1.2737	0.89861	CYP4A22
ENSG00000144227	2	139428342	139537918	393	48	404469	-1.2737	0.89861	NXPH2
ENSG00000164258	5	52856463	52979168	545	32	404469	-1.2749	0.89883	NDUFS4
ENSG00000115694	2	242432089	242449145	88	21	404469	-1.2755	0.89893	STK25
ENSG00000162931	1	228595641	228604562	22	8	404469	-1.2755	0.89894	TRIM17
ENSG00000163481	2	219528587	219537134	29	6	404469	-1.2756	0.89894	RNF25
ENSG00000167077	22	42095503	42195460	458	28	404469	-1.2758	0.89899	MEI1
ENSG00000257950	17	3566357	3599488	131	27	404469	-1.276	0.89902	P2RX5-TAX1BP3
ENSG00000197785	1	1447531	1470067	83	8	404469	-1.2762	0.89905	ATAD3A
ENSG00000196366	9	139377947	139380518	6	4	404469	-1.2765	0.89911	C9orf163
ENSG00000179755	16	34256507	34257278	1	1	404469	-1.2766	0.89913	CTD-2144E22.5
ENSG00000151967	3	159557650	159615149	153	38	404469	-1.2767	0.89914	SCHIP1
ENSG00000116984	1	236958610	237067281	431	25	404469	-1.2768	0.89917	MTR
ENSG00000153975	6	116956781	116989957	166	20	404469	-1.277	0.8992	ZUFSP
ENSG00000111245	12	111348623	111358526	51	8	404469	-1.2783	0.89942	MYL2
ENSG00000170185	4	144106070	144144983	117	13	404469	-1.2785	0.89946	USP38
ENSG00000143590	1	155036224	155060014	60	15	404469	-1.2785	0.89947	EFNA3
ENSG00000095713	10	99624757	99790585	428	53	404469	-1.279	0.89956	CRTAC1
ENSG00000086967	19	50936160	50969578	162	30	404469	-1.2801	0.89974	MYBPC2
ENSG00000258941	14	39703106	39820397	526	31	404469	-1.2804	0.8998	RP11-407N17.3
ENSG00000134365	1	196819371	196888102	289	25	404469	-1.2805	0.89982	CFHR4
ENSG00000108582	17	28705923	28797007	184	19	404469	-1.2807	0.89985	CPD
ENSG00000204120	2	233562009	233725285	633	29	404469	-1.2811	0.89992	GIGYF2
ENSG00000101417	20	32294512	32308125	37	8	404469	-1.2813	0.89996	PXMP4
ENSG00000107447	10	98064085	98098321	161	25	404469	-1.2814	0.89997	DNTT
ENSG00000174951	19	49251268	49258647	27	7	404469	-1.2825	0.90016	FUT1
ENSG00000204424	6	31674640	31685581	54	21	404469	-1.2829	0.90024	LY6G6F
ENSG00000185728	8	64081112	64125346	90	20	404469	-1.2833	0.9003	YTHDF3
ENSG00000132965	13	31309645	31338556	144	22	404469	-1.2835	0.90035	ALOX5AP
ENSG00000157680	7	137065783	137531838	1433	82	404469	-1.2836	0.90036	DGKI
ENSG00000148343	9	131798900	131834361	89	16	404469	-1.2848	0.90057	FAM73B
ENSG00000017797	18	9475007	9538114	302	27	404469	-1.285	0.9006	RALBP1
ENSG00000139515	13	28494157	28500368	25	7	404469	-1.285	0.90061	PDX1
ENSG00000265818	6	8015959	8102763	585	33	404469	-1.2851	0.90063	EEF1E1-BLOC1S5
ENSG00000176153	14	65405870	65409531	12	3	404469	-1.2867	0.9009	GPX2
ENSG00000125952	14	65472892	65569413	401	46	404469	-1.2869	0.90094	MAX
ENSG00000114204	3	167159577	167196792	185	21	404469	-1.2873	0.901	SERPINI2
ENSG00000130787	12	123319000	123347507	134	15	404469	-1.2873	0.901	HIP1R
ENSG00000078699	20	32077881	32237842	246	53	404469	-1.2877	0.90108	CBFA2T2
ENSG00000145214	4	952675	980683	123	25	404469	-1.288	0.90113	DGKQ
ENSG00000149639	20	35405845	35492089	170	37	404469	-1.288	0.90113	SOGA1
ENSG00000108578	17	28575218	28619074	105	20	404469	-1.2888	0.90126	BLMH
ENSG00000172922	11	65482367	65488418	20	7	404469	-1.2898	0.90145	RNASEH2C
ENSG00000213654	6	32158543	32163300	16	8	404469	-1.2899	0.90146	GPSM3
ENSG00000269404	19	50922195	50934570	51	15	404469	-1.2899	0.90146	SPIB
ENSG00000185112	3	194406622	194409762	14	4	404469	-1.29	0.90148	FAM43A
ENSG00000168300	8	52730140	52811735	393	16	404469	-1.29	0.90148	PCMTD1
ENSG00000254093	8	10622473	10697394	536	24	404469	-1.2901	0.90149	PINX1
ENSG00000028277	19	42590263	42700737	202	22	404469	-1.2904	0.90155	POU2F2
ENSG00000147576	8	67342420	67383836	223	29	404469	-1.2908	0.90161	ADHFE1
ENSG00000197157	7	127292234	127732661	1274	51	404469	-1.291	0.90165	SND1
ENSG00000186575	22	29999545	30094587	313	31	404469	-1.2915	0.90173	NF2
ENSG00000166479	18	66340925	66382535	212	19	404469	-1.2918	0.90178	TMX3
ENSG00000225119	10	38717074	38736820	83	13	404469	-1.2918	0.90179	LINC00999
ENSG00000154814	3	16306706	16391806	378	26	404469	-1.2923	0.90187	OXNAD1
ENSG00000269783	10	99627889	99631294	13	3	404469	-1.2933	0.90205	GOLGA7B
ENSG00000100678	14	70510934	70655787	753	49	404469	-1.2934	0.90206	SLC8A3
ENSG00000116030	2	203070903	203103331	98	17	404469	-1.2935	0.90207	SUMO1
ENSG00000149313	11	105946228	105969437	57	12	404469	-1.2936	0.9021	AASDHPPT
ENSG00000111049	12	81110691	81113452	9	5	404469	-1.294	0.90216	MYF5
ENSG00000154027	1	77747736	78025651	1427	96	404469	-1.2945	0.90225	AK5
ENSG00000186564	1	47901689	47906363	13	5	404469	-1.295	0.90233	FOXD2
ENSG00000171606	19	58694396	58724928	121	25	404469	-1.2951	0.90237	ZNF274
ENSG00000273173	15	25200133	25223729	71	15	404469	-1.2954	0.90241	SNURF
ENSG00000221932	11	124789146	124790573	3	2	404469	-1.2958	0.90247	HEPN1
ENSG00000261652	15	55700746	55710962	63	12	404469	-1.2963	0.90257	C15orf65
ENSG00000112079	6	36461669	36515247	284	19	404469	-1.2966	0.90262	STK38
ENSG00000197894	4	99992132	100009952	103	13	404469	-1.2969	0.90267	ADH5
ENSG00000159753	16	67678822	67691472	35	13	404469	-1.2972	0.90271	RLTPR
ENSG00000152953	4	5053169	5502725	2811	104	404469	-1.2977	0.90281	STK32B
ENSG00000139053	12	15125956	15134799	35	8	404469	-1.2977	0.90281	PDE6H
ENSG00000188483	9	131937835	131940540	6	2	404469	-1.298	0.90286	IER5L
ENSG00000163482	2	219536749	219567439	102	12	404469	-1.2983	0.9029	STK36
ENSG00000145990	6	13358062	13487894	412	36	404469	-1.2983	0.90291	GFOD1
ENSG00000131943	19	30191721	30206364	66	16	404469	-1.2983	0.90291	C19orf12
ENSG00000111012	12	58156117	58162769	15	4	404469	-1.2985	0.90293	CYP27B1
ENSG00000164379	6	1312675	1314992	10	3	404469	-1.2985	0.90294	FOXQ1
ENSG00000168765	1	110198703	110208118	30	10	404469	-1.2991	0.90305	GSTM4
ENSG00000197937	19	53627325	53662328	120	23	404469	-1.2999	0.90318	ZNF347
ENSG00000258928	14	52382863	52385289	8	4	404469	-1.3	0.9032	RP11-463J10.2
ENSG00000222012	7	157406715	157411457	16	5	404469	-1.3001	0.90322	AC005481.5
ENSG00000197977	6	10980992	11044547	283	27	404469	-1.3006	0.90331	ELOVL2
ENSG00000204385	6	31830969	31846823	98	23	404469	-1.3009	0.90336	SLC44A4
ENSG00000213231	14	96152754	96158980	43	14	404469	-1.301	0.90336	TCL1B
ENSG00000168140	16	4421849	4433529	44	13	404469	-1.3012	0.9034	VASN
ENSG00000120253	6	150045451	150070801	76	11	404469	-1.3015	0.90345	NUP43
ENSG00000162627	1	99127236	99226056	447	31	404469	-1.3016	0.90347	SNX7
ENSG00000106459	7	129251555	129396922	574	41	404469	-1.3018	0.9035	NRF1
ENSG00000127989	7	91321323	91510034	510	31	404469	-1.3026	0.90365	MTERF
ENSG00000145860	5	158584417	158637061	160	30	404469	-1.3029	0.90369	RNF145
ENSG00000152495	5	110559351	110830584	1001	56	404469	-1.3031	0.90373	CAMK4
ENSG00000148735	10	115511213	115543188	133	15	404469	-1.3034	0.90378	PLEKHS1
ENSG00000165996	10	17631958	17659376	125	21	404469	-1.3034	0.90379	PTPLA
ENSG00000241127	7	39605975	39649919	244	34	404469	-1.3036	0.90382	YAE1D1
ENSG00000168754	2	97541620	97684175	432	32	404469	-1.3042	0.90392	FAM178B
ENSG00000058272	12	80167343	80329240	319	13	404469	-1.3043	0.90394	PPP1R12A
ENSG00000145916	5	177557997	177577566	92	16	404469	-1.3048	0.90402	RMND5B
ENSG00000088881	20	2673524	2740753	286	34	404469	-1.3049	0.90403	EBF4
ENSG00000214655	10	75545340	75561551	16	7	404469	-1.3054	0.90412	ZSWIM8
ENSG00000130204	19	45393826	45406946	66	15	404469	-1.3056	0.90416	TOMM40
ENSG00000108576	17	28521337	28563020	131	31	404469	-1.306	0.90422	SLC6A4
ENSG00000242247	22	43192508	43254112	317	20	404469	-1.3063	0.90427	ARFGAP3
ENSG00000146215	6	43267448	43276535	21	8	404469	-1.3064	0.90429	CRIP3
ENSG00000182742	17	46652875	46657473	18	7	404469	-1.3069	0.90437	HOXB4
ENSG00000101654	18	13726659	13764557	139	21	404469	-1.3071	0.90441	RNMT
ENSG00000153339	18	29409136	29533099	459	33	404469	-1.3073	0.90445	TRAPPC8
ENSG00000111057	12	53342655	53346685	7	4	404469	-1.3077	0.90451	KRT18
ENSG00000143393	1	151264273	151300191	90	17	404469	-1.3079	0.90455	PI4KB
ENSG00000101349	20	9518036	9819689	1202	89	404469	-1.3083	0.90462	PAK7
ENSG00000168090	7	99686577	99689823	10	5	404469	-1.3085	0.90466	COPS6
ENSG00000171469	19	9715356	9732075	73	15	404469	-1.3086	0.90466	ZNF561
ENSG00000170866	19	54799854	54809952	16	3	404469	-1.3086	0.90466	LILRA3
ENSG00000100941	14	39644387	39652422	29	11	404469	-1.3092	0.90477	PNN
ENSG00000034152	17	21187984	21218552	72	13	404469	-1.3094	0.90479	MAP2K3
ENSG00000124216	20	48599536	48605423	33	3	404469	-1.3104	0.90497	SNAI1
ENSG00000115904	2	39208537	39351486	549	25	404469	-1.3111	0.90509	SOS1
ENSG00000113851	3	3190676	3221394	225	31	404469	-1.3111	0.90509	CRBN
ENSG00000119772	2	25455845	25565459	287	51	404469	-1.3116	0.90517	DNMT3A
ENSG00000152192	13	79172497	79177673	11	5	404469	-1.3118	0.9052	POU4F1
ENSG00000137221	6	43445261	43474294	102	17	404469	-1.3123	0.90529	TJAP1
ENSG00000010322	3	52489134	52527087	136	18	404469	-1.3126	0.90533	NISCH
ENSG00000168246	5	171636644	171711075	322	14	404469	-1.3126	0.90534	UBTD2
ENSG00000122497	1	148003642	148025863	1	1	404469	-1.3134	0.90547	NBPF14
ENSG00000080910	1	196788898	196928356	501	35	404469	-1.3135	0.90549	CFHR2
ENSG00000226894	4	69054242	69083798	107	8	404469	-1.3144	0.90564	TMPRSS11BNL
ENSG00000268927	16	70695570	70699739	17	8	404469	-1.3146	0.90567	FLJ00418
ENSG00000186951	22	46546424	46639653	262	29	404469	-1.3147	0.9057	PPARA
ENSG00000160856	1	157644111	157670647	75	16	404469	-1.315	0.90575	FCRL3
ENSG00000185187	11	405716	417455	41	11	404469	-1.3154	0.90582	SIGIRR
ENSG00000057704	12	94960900	95044338	443	47	404469	-1.3158	0.90588	TMCC3
ENSG00000153162	6	7727030	7881655	715	79	404469	-1.3162	0.90594	BMP6
ENSG00000182636	15	23930565	23932450	1	1	404469	-1.3162	0.90595	NDN
ENSG00000171056	8	10581278	10697357	756	26	404469	-1.3166	0.90601	SOX7
ENSG00000168159	1	228674762	228683467	47	17	404469	-1.3171	0.9061	RNF187
ENSG00000059915	10	104162376	104181296	40	20	404469	-1.3173	0.90614	PSD
ENSG00000249034	5	140240341	140243224	19	8	404469	-1.3175	0.90616	AC005609.1
ENSG00000088298	20	33703167	33865928	595	40	404469	-1.3181	0.90627	EDEM2
ENSG00000159086	21	34106210	34144169	77	22	404469	-1.3185	0.90633	PAXBP1
ENSG00000198028	19	9577183	9609283	146	8	404469	-1.3188	0.90638	ZNF560
ENSG00000117143	1	162531323	162569627	111	22	404469	-1.319	0.90641	UAP1
ENSG00000205441	21	46020497	46022091	16	2	404469	-1.3194	0.90647	KRTAP10-7
ENSG00000188162	11	17568920	17668697	299	29	404469	-1.3195	0.9065	OTOG
ENSG00000173431	14	21525981	21526614	2	1	404469	-1.3195	0.9065	RNASE8
ENSG00000168077	8	27491385	27534293	192	16	404469	-1.3199	0.90657	SCARA3
ENSG00000244094	1	153084590	153085991	6	3	404469	-1.3211	0.90677	SPRR2F
ENSG00000004487	1	23345941	23410182	123	19	404469	-1.3212	0.90678	KDM1A
ENSG00000111832	6	116892530	116918838	101	20	404469	-1.3213	0.9068	RWDD1
ENSG00000176895	11	4928600	4929538	8	4	404469	-1.3215	0.90684	OR51A7
ENSG00000124596	6	41001366	41065526	285	24	404469	-1.3218	0.90689	OARD1
ENSG00000267561	1	87458692	87634884	593	35	404469	-1.3221	0.90694	RP5-1052I5.2
ENSG00000268948	19	58203868	58204128	1	1	404469	-1.3223	0.90697	AC004017.1
ENSG00000131368	3	15083967	15106842	68	18	404469	-1.3227	0.90703	MRPS25
ENSG00000171314	10	99185917	99193198	22	10	404469	-1.3232	0.90711	PGAM1
ENSG00000090659	19	7804879	7812464	48	9	404469	-1.3241	0.90726	CD209
ENSG00000131378	3	16355081	16555533	885	76	404469	-1.3244	0.90731	RFTN1
ENSG00000010803	1	41492872	41707826	751	31	404469	-1.3249	0.90739	SCMH1
ENSG00000116761	1	70876901	70905534	109	28	404469	-1.3252	0.90744	CTH
ENSG00000180660	13	36047926	36050832	3	2	404469	-1.3257	0.90753	MAB21L1
ENSG00000170191	20	25593571	25604811	44	10	404469	-1.326	0.90758	NANP
ENSG00000125944	1	23630264	23670829	115	21	404469	-1.3262	0.90761	HNRNPR
ENSG00000095321	9	131857089	131873468	83	11	404469	-1.3264	0.90764	CRAT
ENSG00000164690	7	155592680	155604967	15	5	404469	-1.3268	0.90771	SHH
ENSG00000148843	10	105156405	105206049	132	31	404469	-1.3269	0.90773	PDCD11
ENSG00000104889	19	12917394	12924452	46	7	404469	-1.3272	0.90778	RNASEH2A
ENSG00000249884	2	86732791	86948245	627	38	404469	-1.3274	0.90781	RNF103-CHMP3
ENSG00000164172	5	52391509	52405893	73	10	404469	-1.3278	0.90788	MOCS2
ENSG00000179152	3	44379611	44450943	223	25	404469	-1.3282	0.90795	TCAIM
ENSG00000109062	17	72744791	72765492	37	12	404469	-1.3283	0.90796	SLC9A3R1
ENSG00000218416	2	241388732	241396131	35	10	404469	-1.3291	0.9081	AC110619.2
ENSG00000111704	12	7940390	7948655	79	8	404469	-1.3291	0.9081	NANOG
ENSG00000144278	2	154728426	155310361	2335	61	404469	-1.3292	0.90811	GALNT13
ENSG00000159692	4	1205236	1243741	186	27	404469	-1.3293	0.90813	CTBP1
ENSG00000163931	3	53258723	53290068	208	22	404469	-1.3294	0.90815	TKT
ENSG00000204644	6	29640169	29648887	89	16	404469	-1.3297	0.9082	ZFP57
ENSG00000156486	8	99439250	99445076	10	6	404469	-1.33	0.90824	KCNS2
ENSG00000105251	19	4278598	4290721	60	9	404469	-1.3302	0.90827	SHD
ENSG00000141522	17	79825597	79829282	7	2	404469	-1.3305	0.90832	ARHGDIA
ENSG00000159450	1	152078793	152086556	20	12	404469	-1.3316	0.9085	TCHH
ENSG00000111716	12	21788276	21910791	459	21	404469	-1.3318	0.90853	LDHB
ENSG00000086504	16	417384	420527	27	10	404469	-1.3327	0.90868	MRPL28
ENSG00000269468	1	17655507	17676070	168	14	404469	-1.3329	0.90873	AC004824.2
ENSG00000126550	4	70916119	70924562	41	10	404469	-1.3335	0.90882	HTN1
ENSG00000129993	16	88941266	89043612	709	55	404469	-1.3336	0.90883	CBFA2T3
ENSG00000221962	3	152057484	152058779	3	1	404469	-1.3341	0.90891	TMEM14E
ENSG00000086570	5	150883654	150948505	285	39	404469	-1.3345	0.90897	FAT2
ENSG00000112494	6	167684657	167729507	372	43	404469	-1.3359	0.9092	UNC93A
ENSG00000197442	6	136878185	137113656	627	50	404469	-1.3359	0.90922	MAP3K5
ENSG00000144120	2	120436743	120444083	47	8	404469	-1.336	0.90923	TMEM177
ENSG00000140471	15	101099574	101143435	299	21	404469	-1.3362	0.90926	LINS
ENSG00000255423	3	73110810	73112488	11	3	404469	-1.3369	0.90937	EBLN2
ENSG00000100596	14	77972340	78083116	697	60	404469	-1.3369	0.90937	SPTLC2
ENSG00000186897	12	49726200	49730971	22	8	404469	-1.3369	0.90938	C1QL4
ENSG00000258466	14	68126537	68157084	133	28	404469	-1.3371	0.9094	RP11-1012A1.4
ENSG00000152086	2	130949318	130956034	26	6	404469	-1.3372	0.90943	TUBA3E
ENSG00000137491	11	74811608	74917594	465	37	404469	-1.3378	0.90953	SLCO2B1
ENSG00000100568	14	68113792	68141548	124	25	404469	-1.3379	0.90953	VTI1B
ENSG00000116882	1	119911402	119936753	125	17	404469	-1.338	0.90955	HAO2
ENSG00000269554	1	2121237	2123179	5	3	404469	-1.3383	0.90959	AL590822.2
ENSG00000122585	7	24323782	24331484	46	12	404469	-1.3387	0.90966	NPY
ENSG00000147573	8	67039131	67087720	190	25	404469	-1.3393	0.90977	TRIM55
ENSG00000173641	1	16340523	16346089	52	6	404469	-1.3395	0.90979	HSPB7
ENSG00000004897	17	45195069	45266788	205	29	404469	-1.3403	0.90993	CDC27
ENSG00000163825	3	46538981	46542439	11	2	404469	-1.341	0.91005	RTP3
ENSG00000221888	1	247920676	247921982	6	3	404469	-1.3417	0.91015	OR1C1
ENSG00000039123	5	54603588	54721409	429	21	404469	-1.3423	0.91025	SKIV2L2
ENSG00000157510	5	148651434	148721365	223	44	404469	-1.3432	0.91039	AFAP1L1
ENSG00000070018	12	12268959	12419946	481	30	404469	-1.3435	0.91044	LRP6
ENSG00000044574	9	127997132	128003609	13	6	404469	-1.3436	0.91046	HSPA5
ENSG00000012822	12	54104903	54121529	57	13	404469	-1.3436	0.91047	CALCOCO1
ENSG00000265629	2	14775215	14790933	24	5	404469	-1.3449	0.91066	AC011897.1
ENSG00000122779	7	138145079	138274738	256	21	404469	-1.3453	0.91074	TRIM24
ENSG00000117616	1	25568728	25664704	111	20	404469	-1.3454	0.91075	C1orf63
ENSG00000261787	8	67858736	67874825	32	7	404469	-1.3465	0.91093	TCF24
ENSG00000258052	12	70195449	70249143	236	30	404469	-1.3473	0.91106	AC025263.3
ENSG00000197070	9	140500106	140509812	33	9	404469	-1.3478	0.91113	ARRDC1
ENSG00000178919	9	100615536	100618986	20	4	404469	-1.3478	0.91114	FOXE1
ENSG00000165806	10	115438942	115490662	214	27	404469	-1.3479	0.91116	CASP7
ENSG00000167280	17	77071021	77084681	100	19	404469	-1.3482	0.91119	ENGASE
ENSG00000152932	5	57878048	58155213	1210	79	404469	-1.3482	0.91121	RAB3C
ENSG00000148803	10	135168658	135171529	15	4	404469	-1.349	0.91132	FUOM
ENSG00000142657	1	10458649	10480201	74	13	404469	-1.3498	0.91146	PGD
ENSG00000117523	1	171454651	171562650	421	31	404469	-1.3501	0.91151	PRRC2C
ENSG00000039139	5	13690440	13944652	1282	73	404469	-1.3503	0.91153	DNAH5
ENSG00000184221	21	34442450	34444726	6	3	404469	-1.3514	0.91172	OLIG1
ENSG00000121410	19	58856544	58864865	16	3	404469	-1.352	0.91181	A1BG
ENSG00000139146	12	31433518	31479992	155	13	404469	-1.3524	0.91188	FAM60A
ENSG00000250641	6	31674681	31685695	55	22	404469	-1.3527	0.91193	MEGT1
ENSG00000148702	10	115310596	115349361	233	42	404469	-1.3531	0.91199	HABP2
ENSG00000164742	7	45613739	45762715	603	57	404469	-1.3546	0.91223	ADCY1
ENSG00000141485	17	6588032	6616886	141	26	404469	-1.3547	0.91224	SLC13A5
ENSG00000000457	1	169818772	169863408	255	25	404469	-1.3549	0.91228	SCYL3
ENSG00000138744	4	76831809	76862204	187	21	404469	-1.3555	0.91236	NAAA
ENSG00000112763	6	26458150	26476849	113	24	404469	-1.3554	0.91236	BTN2A1
ENSG00000203814	1	149754245	149783928	29	3	404469	-1.3558	0.91241	HIST2H2BF
ENSG00000120686	13	38923986	38937140	34	4	404469	-1.3567	0.91256	UFM1
ENSG00000158483	11	71498556	71512282	129	15	404469	-1.3594	0.91299	FAM86C1
ENSG00000161911	6	41117080	41122075	16	4	404469	-1.3606	0.91317	TREML1
ENSG00000121236	11	5617339	5634188	137	37	404469	-1.3606	0.91317	TRIM6
ENSG00000008294	17	49039535	49198226	423	31	404469	-1.3608	0.91321	SPAG9
ENSG00000108557	17	17584787	17714767	369	43	404469	-1.3609	0.91323	RAI1
ENSG00000081087	6	108362613	108487058	399	51	404469	-1.3613	0.91329	OSTM1
ENSG00000119787	2	38522022	38604427	513	25	404469	-1.3617	0.91335	ATL2
ENSG00000170549	5	3596168	3601517	17	4	404469	-1.3622	0.91343	IRX1
ENSG00000174485	15	65950384	66084631	427	21	404469	-1.3622	0.91343	DENND4A
ENSG00000178104	1	144836157	145076186	29	14	404469	-1.3623	0.91345	PDE4DIP
ENSG00000053770	14	57735627	57756797	39	10	404469	-1.3634	0.91362	AP5M1
ENSG00000104818	19	49535169	49536495	3	2	404469	-1.3637	0.91367	CGB2
ENSG00000106066	7	29034847	29235067	951	85	404469	-1.364	0.91371	CPVL
ENSG00000151414	1	198126093	198291550	708	31	404469	-1.3651	0.91389	NEK7
ENSG00000268155	9	5077163	5084580	29	6	404469	-1.3657	0.91398	AL161450.1
ENSG00000119471	9	115142217	115234690	435	23	404469	-1.3659	0.91402	HSDL2
ENSG00000204290	6	32361740	32374905	414	14	404469	-1.3667	0.91415	BTNL2
ENSG00000118620	19	21203426	21242856	128	12	404469	-1.3669	0.91418	ZNF430
ENSG00000152558	11	102267063	102341115	218	31	404469	-1.3672	0.91421	TMEM123
ENSG00000122386	16	3162561	3170518	32	8	404469	-1.3672	0.91421	ZNF205
ENSG00000138193	10	95753746	96092580	1196	90	404469	-1.3675	0.91427	PLCE1
ENSG00000187051	22	39925098	39928860	7	4	404469	-1.3676	0.91428	RPS19BP1
ENSG00000163694	4	40425272	40632892	813	114	404469	-1.3683	0.91439	RBM47
ENSG00000143420	1	150573327	150602088	100	22	404469	-1.3691	0.91451	ENSA
ENSG00000205649	4	70894130	70902255	31	7	404469	-1.3694	0.91456	HTN3
ENSG00000169896	16	31271311	31344213	205	15	404469	-1.3696	0.9146	ITGAM
ENSG00000062370	19	44830708	44871377	216	29	404469	-1.3697	0.91461	ZNF112
ENSG00000112041	6	35465651	35480715	79	18	404469	-1.37	0.91465	TULP1
ENSG00000101004	20	25433341	25566153	582	38	404469	-1.37	0.91466	NINL
ENSG00000166979	21	33784314	33887707	400	27	404469	-1.3706	0.91475	EVA1C
ENSG00000159387	16	55357672	55364672	44	8	404469	-1.371	0.9148	IRX6
ENSG00000169509	1	152486978	152488486	10	4	404469	-1.371	0.91482	CRCT1
ENSG00000215455	21	45958864	45960078	12	2	404469	-1.3713	0.91485	KRTAP10-1
ENSG00000184916	14	105607318	105635161	75	13	404469	-1.3713	0.91486	JAG2
ENSG00000197956	1	153507075	153508720	3	1	404469	-1.3714	0.91488	S100A6
ENSG00000154415	7	113516832	113715975	819	36	404469	-1.3716	0.91491	PPP1R3A
ENSG00000184857	16	8874241	8891505	129	21	404469	-1.372	0.91496	TMEM186
ENSG00000171222	20	34541539	34547394	23	7	404469	-1.3719	0.91496	SCAND1
ENSG00000108590	17	6546635	6554954	44	7	404469	-1.372	0.91497	MED31
ENSG00000075275	22	46756731	46933067	1103	98	404469	-1.3721	0.91499	CELSR1
ENSG00000153157	6	10748027	10979553	1099	85	404469	-1.3738	0.91525	SYCP2L
ENSG00000075413	14	103851729	103970168	423	18	404469	-1.3742	0.9153	MARK3
ENSG00000196277	3	6811688	7783215	4339	238	404469	-1.3744	0.91534	GRM7
ENSG00000106328	7	127231463	127242198	47	14	404469	-1.3745	0.91535	FSCN3
ENSG00000213139	3	186256230	186264491	14	6	404469	-1.3754	0.9155	CRYGS
ENSG00000205301	4	141363416	141419531	217	18	404469	-1.3754	0.9155	RP11-542P2.1
ENSG00000118322	5	159990127	160279221	1346	89	404469	-1.3758	0.91555	ATP10B
ENSG00000163202	1	152551857	152552980	4	2	404469	-1.376	0.91559	LCE3D
ENSG00000214285	10	129347613	129350935	41	10	404469	-1.3761	0.9156	NPS
ENSG00000165629	10	7830092	7849778	98	16	404469	-1.3761	0.91561	ATP5C1
ENSG00000119431	9	116135699	116139279	27	6	404469	-1.3765	0.91566	HDHD3
ENSG00000185800	19	46286205	46296060	26	9	404469	-1.3766	0.91568	DMWD
ENSG00000156958	15	49447853	49660066	856	25	404469	-1.3771	0.91576	GALK2
ENSG00000094755	5	170190354	170241051	271	35	404469	-1.3774	0.91581	GABRP
ENSG00000258436	14	21058352	21058982	2	1	404469	-1.3775	0.91582	RNASE12
ENSG00000106034	7	120628731	120937498	1221	53	404469	-1.3778	0.91586	CPED1
ENSG00000100209	22	29138019	29153503	66	18	404469	-1.3784	0.91596	HSCB
ENSG00000198754	1	40235195	40237020	3	2	404469	-1.3787	0.91601	OXCT2
ENSG00000115561	2	86730554	86948245	633	40	404469	-1.3788	0.91602	CHMP3
ENSG00000105643	19	18111941	18124911	60	11	404469	-1.3795	0.91613	ARRDC2
ENSG00000104957	19	13842574	13874110	113	14	404469	-1.3796	0.91615	CCDC130
ENSG00000145734	5	70751442	70863649	332	14	404469	-1.3797	0.91616	BDP1
ENSG00000171812	1	36560837	36590821	97	16	404469	-1.3806	0.9163	COL8A2
ENSG00000259458	15	62929371	62937490	22	8	404469	-1.3811	0.91637	RP11-625H11.1
ENSG00000106366	7	100770370	100782547	54	13	404469	-1.3811	0.91638	SERPINE1
ENSG00000116833	1	199996730	200146552	776	71	404469	-1.3813	0.9164	NR5A2
ENSG00000196597	9	99578754	99637905	220	29	404469	-1.3818	0.91649	ZNF782
ENSG00000205937	16	2303117	2318413	36	8	404469	-1.3824	0.91657	RNPS1
ENSG00000173239	10	90562487	90580303	97	25	404469	-1.3826	0.9166	LIPM
ENSG00000133328	11	63320242	63330855	16	7	404469	-1.3826	0.9166	HRASLS2
ENSG00000183733	2	71004442	71017775	73	9	404469	-1.3831	0.91669	FIGLA
ENSG00000186652	11	57154267	57158130	10	5	404469	-1.3836	0.91676	PRG2
ENSG00000120645	12	175931	287626	527	63	404469	-1.3845	0.9169	IQSEC3
ENSG00000188529	1	24291294	24307417	8	4	404469	-1.3849	0.91696	SRSF10
ENSG00000260456	16	87117168	87351022	1516	96	404469	-1.3855	0.91704	C16orf95
ENSG00000183067	21	41117334	41174023	421	22	404469	-1.3857	0.91708	IGSF5
ENSG00000143368	1	149895209	149900236	12	2	404469	-1.3858	0.91709	SF3B4
ENSG00000258724	8	10582909	10697357	749	29	404469	-1.3861	0.91715	SOX7
ENSG00000267884	1	166026679	166028709	11	4	404469	-1.3867	0.91723	AL626787.1
ENSG00000173818	17	78388965	78411886	120	30	404469	-1.387	0.91728	ENDOV
ENSG00000108106	19	55912652	55919145	26	12	404469	-1.3872	0.91731	UBE2S
ENSG00000107581	10	120794356	120840316	118	20	404469	-1.3874	0.91734	EIF3A
ENSG00000153230	1	247901917	247902861	2	1	404469	-1.3885	0.9175	OR14K1
ENSG00000154556	4	186506598	186877806	2022	158	404469	-1.3885	0.9175	SORBS2
ENSG00000165555	14	77860364	77889860	123	24	404469	-1.3884	0.9175	NOXRED1
ENSG00000165409	14	81421333	81612646	1117	68	404469	-1.3893	0.91763	TSHR
ENSG00000140022	14	81727000	81902809	669	53	404469	-1.3893	0.91763	STON2
ENSG00000273452	17	12626199	12661542	156	23	404469	-1.3894	0.91764	AC005358.1
ENSG00000147885	9	21216372	21217310	13	3	404469	-1.3895	0.91766	IFNA16
ENSG00000262484	19	39399620	39402798	21	7	404469	-1.3899	0.91772	CCER2
ENSG00000160233	21	45875369	45878739	11	5	404469	-1.3903	0.91777	LRRC3
ENSG00000196659	2	178413726	178417742	12	3	404469	-1.3907	0.91784	TTC30B
ENSG00000154274	4	37455563	37625117	1016	81	404469	-1.3908	0.91785	C4orf19
ENSG00000167721	17	2225797	2240801	44	18	404469	-1.391	0.91789	TSR1
ENSG00000176390	17	29096406	29151794	279	9	404469	-1.3912	0.91791	CRLF3
ENSG00000008735	22	51039114	51052409	71	15	404469	-1.3917	0.91799	MAPK8IP2
ENSG00000143303	1	156698234	156706752	25	9	404469	-1.3922	0.91806	RRNAD1
ENSG00000023608	14	62229075	62263146	199	17	404469	-1.3924	0.91811	SNAPC1
ENSG00000268241	2	175200601	175202151	2	1	404469	-1.3931	0.91821	AC018470.1
ENSG00000116478	1	32757687	32799236	88	19	404469	-1.3941	0.91836	HDAC1
ENSG00000196754	1	153533584	153540366	12	3	404469	-1.3949	0.91848	S100A2
ENSG00000119335	9	131445703	131458679	19	8	404469	-1.3955	0.91857	SET
ENSG00000134256	1	117544382	117579167	137	35	404469	-1.3956	0.91858	CD101
ENSG00000166226	12	69979114	69995350	91	16	404469	-1.3961	0.91866	CCT2
ENSG00000139910	14	26912299	27066960	379	21	404469	-1.3968	0.91877	NOVA1
ENSG00000170312	10	62538089	62554610	86	13	404469	-1.397	0.9188	CDK1
ENSG00000114124	3	141496990	141537332	139	23	404469	-1.3972	0.91882	GRK7
ENSG00000177156	11	747329	765024	57	18	404469	-1.3974	0.91886	TALDO1
ENSG00000255552	6	31679548	31681842	11	7	404469	-1.3977	0.9189	LY6G6E
ENSG00000205423	16	50058321	50070999	38	7	404469	-1.398	0.91894	CNEP1R1
ENSG00000172349	15	81451916	81605104	712	50	404469	-1.3981	0.91896	IL16
ENSG00000127884	10	135175984	135187193	60	16	404469	-1.3982	0.91898	ECHS1
ENSG00000130338	6	158733692	158932860	976	41	404469	-1.3989	0.91909	TULP4
ENSG00000256407	1	54606897	54665746	249	46	404469	-1.3992	0.91913	RP11-446E24.4
ENSG00000023572	1	193065598	193075244	25	9	404469	-1.3992	0.91913	GLRX2
ENSG00000166987	12	57914493	57923931	18	5	404469	-1.3993	0.91913	MBD6
ENSG00000146469	6	153071933	153080900	22	10	404469	-1.3993	0.91914	VIP
ENSG00000182809	14	105939299	105946499	4	2	404469	-1.3993	0.91914	CRIP2
ENSG00000187796	9	139256355	139268133	55	16	404469	-1.3996	0.91919	CARD9
ENSG00000255835	1	226074396	226111978	162	27	404469	-1.4	0.91924	RP4-559A3.7
ENSG00000162704	1	183592401	183604892	93	5	404469	-1.4004	0.9193	ARPC5
ENSG00000169174	1	55505221	55530525	140	28	404469	-1.4008	0.91936	PCSK9
ENSG00000160094	1	33722146	33766320	128	22	404469	-1.4009	0.91938	ZNF362
ENSG00000170786	8	57212569	57233335	62	18	404469	-1.4012	0.91943	SDR16C5
ENSG00000026950	6	26402465	26415444	85	13	404469	-1.4019	0.91952	BTN3A1
ENSG00000268706	18	61602042	61609601	35	6	404469	-1.4027	0.91964	AC009802.1
ENSG00000134686	1	33789224	33896653	417	29	404469	-1.4029	0.91968	PHC2
ENSG00000064787	20	52553316	52687304	878	58	404469	-1.4029	0.91968	BCAS1
ENSG00000171936	19	15852203	15853153	8	3	404469	-1.4033	0.91973	OR10H3
ENSG00000105662	19	18794487	18893004	366	43	404469	-1.4035	0.91976	CRTC1
ENSG00000013293	3	170177372	170303863	471	53	404469	-1.4036	0.91978	SLC7A14
ENSG00000078814	20	33563206	33590240	113	18	404469	-1.4042	0.91987	MYH7B
ENSG00000161671	19	50979657	50986608	34	12	404469	-1.4045	0.91991	EMC10
ENSG00000154358	1	228395831	228566577	758	37	404469	-1.4045	0.91992	OBSCN
ENSG00000197408	19	41497204	41524303	179	23	404469	-1.4048	0.91996	CYP2B6
ENSG00000011258	17	49254786	49337524	304	23	404469	-1.4052	0.92002	MBTD1
ENSG00000255863	12	49315767	49333446	61	9	404469	-1.4053	0.92004	AC073610.5
ENSG00000129566	14	20833826	20881588	240	37	404469	-1.4058	0.92011	TEP1
ENSG00000116731	1	14026693	14151574	479	37	404469	-1.406	0.92013	PRDM2
ENSG00000273217	5	130761584	131132676	1052	32	404469	-1.4059	0.92013	CTC-432M15.3
ENSG00000088448	13	111530887	111567416	157	17	404469	-1.4061	0.92015	ANKRD10
ENSG00000099840	19	2096380	2099592	10	3	404469	-1.4061	0.92015	IZUMO4
ENSG00000168404	16	74705753	74734858	118	33	404469	-1.4062	0.92017	MLKL
ENSG00000077044	2	234263153	234380750	394	40	404469	-1.4065	0.92021	DGKD
ENSG00000185158	17	30334891	30380523	118	18	404469	-1.4068	0.92026	LRRC37B
ENSG00000157087	3	10365707	10749716	1789	137	404469	-1.4071	0.9203	ATP2B2
ENSG00000244414	1	196788887	196801319	13	4	404469	-1.4084	0.9205	CFHR1
ENSG00000183486	21	42733870	42781317	224	52	404469	-1.4092	0.92061	MX2
ENSG00000164588	5	45259349	45696253	924	50	404469	-1.4096	0.92067	HCN1
ENSG00000106348	7	128032331	128050306	77	19	404469	-1.4109	0.92086	IMPDH1
ENSG00000126870	7	158649269	158749438	542	33	404469	-1.4109	0.92086	WDR60
ENSG00000138073	2	27353624	27357543	16	8	404469	-1.4111	0.92089	PREB
ENSG00000241685	7	98923521	98985787	205	25	404469	-1.4113	0.92092	ARPC1A
ENSG00000166068	15	38544527	38649450	467	16	404469	-1.4114	0.92093	SPRED1
ENSG00000160877	19	13228917	13251955	50	11	404469	-1.4114	0.92093	NACC1
ENSG00000179403	1	1370241	1378262	14	2	404469	-1.4116	0.92097	VWA1
ENSG00000100949	14	24734744	24740945	25	6	404469	-1.4121	0.92104	RABGGTA
ENSG00000162385	1	53692564	53704282	33	10	404469	-1.4123	0.92108	MAGOH
ENSG00000196335	7	23749786	23872132	641	38	404469	-1.4124	0.92108	STK31
ENSG00000198915	10	43689983	43762367	393	36	404469	-1.4131	0.92119	RASGEF1A
ENSG00000106665	7	73703805	73820273	407	27	404469	-1.4137	0.92127	CLIP2
ENSG00000143028	1	110009180	110024759	65	8	404469	-1.4141	0.92133	SYPL2
ENSG00000183960	3	19189946	19577138	917	67	404469	-1.4148	0.92143	KCNH8
ENSG00000197893	10	115348475	115423886	369	37	404469	-1.4151	0.92148	NRAP
ENSG00000143786	1	224622362	224928251	1201	61	404469	-1.4152	0.9215	CNIH3
ENSG00000170323	8	82390654	82395498	23	4	404469	-1.4153	0.92151	FABP4
ENSG00000164303	4	185009859	185142383	701	64	404469	-1.4159	0.9216	ENPP6
ENSG00000156234	4	78432907	78532988	234	45	404469	-1.4163	0.92165	CXCL13
ENSG00000090402	3	164696686	164796283	285	17	404469	-1.4166	0.92171	SI
ENSG00000149646	20	34556512	34618622	159	20	404469	-1.4174	0.92181	CNBD2
ENSG00000114631	3	127348024	127391652	142	28	404469	-1.4176	0.92184	PODXL2
ENSG00000132669	20	19867165	19983101	495	60	404469	-1.4183	0.92195	RIN2
ENSG00000134352	5	55230923	55290821	216	36	404469	-1.4187	0.922	IL6ST
ENSG00000187608	1	948803	949920	10	4	404469	-1.4189	0.92203	ISG15
ENSG00000263809	17	8271956	8286505	53	11	404469	-1.4189	0.92204	RP11-849F2.7
ENSG00000161202	3	183873176	183891398	52	14	404469	-1.4191	0.92207	DVL3
ENSG00000150656	18	72201675	72254448	201	45	404469	-1.4194	0.92211	CNDP1
ENSG00000174099	12	65672423	65882024	617	39	404469	-1.4197	0.92215	MSRB3
ENSG00000146411	6	134309835	134373774	160	25	404469	-1.4201	0.92222	SLC2A12
ENSG00000197961	19	9671029	9695209	90	9	404469	-1.4202	0.92223	ZNF121
ENSG00000140750	16	24930706	25026987	322	25	404469	-1.4204	0.92225	ARHGAP17
ENSG00000092201	14	21819631	21852425	102	13	404469	-1.4211	0.92235	SUPT16H
ENSG00000108518	17	4848947	4852356	21	11	404469	-1.4213	0.92239	PFN1
ENSG00000178038	3	46710487	46735194	101	16	404469	-1.4219	0.92247	ALS2CL
ENSG00000187959	17	71244588	71258491	52	15	404469	-1.4219	0.92247	CPSF4L
ENSG00000179292	11	66059341	66064135	8	5	404469	-1.422	0.92248	TMEM151A
ENSG00000221947	8	71581600	71702606	614	18	404469	-1.4239	0.92276	XKR9
ENSG00000154864	18	10666480	11148587	2440	154	404469	-1.4243	0.92283	PIEZO2
ENSG00000116774	1	114522063	114524876	10	7	404469	-1.4244	0.92284	OLFML3
ENSG00000078237	12	4430371	4462338	108	15	404469	-1.4245	0.92285	C12orf5
ENSG00000134765	18	28709199	28742819	185	15	404469	-1.4254	0.92297	DSC1
ENSG00000157219	7	154862034	154877459	140	19	404469	-1.4257	0.92302	HTR5A
ENSG00000096968	9	4985033	5128183	601	25	404469	-1.4261	0.92308	JAK2
ENSG00000235631	7	122341718	122343021	5	3	404469	-1.4263	0.92312	RNF148
ENSG00000089163	12	120740119	120751052	49	10	404469	-1.4278	0.92332	SIRT4
ENSG00000237441	6	33259431	33267101	23	9	404469	-1.4282	0.92338	RGL2
ENSG00000039987	19	12862516	12869272	14	9	404469	-1.429	0.9235	BEST2
ENSG00000138823	4	100484918	100545156	330	28	404469	-1.4298	0.92361	MTTP
ENSG00000100138	22	42069934	42086508	75	12	404469	-1.4312	0.92382	NHP2L1
ENSG00000105472	19	51226586	51228974	5	2	404469	-1.4315	0.92386	CLEC11A
ENSG00000143384	1	150547032	150552066	15	8	404469	-1.4317	0.92388	MCL1
ENSG00000119402	9	123514256	123555690	110	22	404469	-1.4317	0.92388	FBXW2
ENSG00000181291	17	32907768	32966337	160	34	404469	-1.4319	0.92391	TMEM132E
ENSG00000257103	19	34663409	34720420	211	19	404469	-1.4321	0.92395	LSM14A
ENSG00000206107	21	31709331	31710012	2	1	404469	-1.4327	0.92403	KRTAP27-1
ENSG00000181826	4	37592422	37687998	440	58	404469	-1.433	0.92407	RELL1
ENSG00000019582	5	149781200	149792492	29	10	404469	-1.4336	0.92415	CD74
ENSG00000168014	11	73723763	73882255	703	34	404469	-1.4336	0.92415	C2CD3
ENSG00000171960	1	43124096	43142429	46	14	404469	-1.4337	0.92416	PPIH
ENSG00000099998	22	24615622	24641110	125	23	404469	-1.4348	0.92432	GGT5
ENSG00000139083	12	11802788	12048336	836	103	404469	-1.4356	0.92444	ETV6
ENSG00000112078	6	36410544	36458920	198	22	404469	-1.4359	0.92448	KCTD20
ENSG00000163534	1	157764193	157789895	103	15	404469	-1.4364	0.92456	FCRL1
ENSG00000204311	2	179316163	179326117	43	8	404469	-1.4366	0.92458	DFNB59
ENSG00000196826	19	12572373	12662288	332	25	404469	-1.4372	0.92467	ZNF709
ENSG00000004660	17	3763609	3798185	120	28	404469	-1.4376	0.92472	CAMKK1
ENSG00000204278	17	76227391	76237068	52	14	404469	-1.4376	0.92472	TMEM235
ENSG00000035687	1	244571796	244615436	143	24	404469	-1.4392	0.92495	ADSS
ENSG00000105402	19	47990894	48018497	89	17	404469	-1.4393	0.92496	NAPA
ENSG00000162711	1	247579458	247612410	207	47	404469	-1.4399	0.92505	NLRP3
ENSG00000174928	3	155480401	155524140	205	27	404469	-1.4401	0.92508	C3orf33
ENSG00000265681	18	47014851	47018906	16	5	404469	-1.4402	0.92509	RPL17
ENSG00000101746	18	31431064	31804916	1050	61	404469	-1.441	0.92521	NOL4
ENSG00000126062	3	50392180	50397041	8	5	404469	-1.4414	0.92527	TMEM115
ENSG00000265352	18	69399851	69455364	333	19	404469	-1.4417	0.92531	RP11-723G8.2
ENSG00000149090	11	35453370	35551848	414	41	404469	-1.4426	0.92543	PAMR1
ENSG00000169488	14	20443603	20444818	13	2	404469	-1.4426	0.92543	OR4K15
ENSG00000135503	12	52345451	52390862	111	19	404469	-1.4428	0.92546	ACVR1B
ENSG00000168385	2	242254515	242293442	214	40	404469	-1.443	0.92548	2002-09-01
ENSG00000234127	6	30152232	30181204	292	25	404469	-1.4432	0.92551	TRIM26
ENSG00000251283	4	157555646	157563606	31	8	404469	-1.4441	0.92564	RP11-171N4.2
ENSG00000133805	11	10329860	10529126	1022	78	404469	-1.4454	0.92583	AMPD3
ENSG00000150712	5	32227100	32313115	352	24	404469	-1.4463	0.92595	MTMR12
ENSG00000186007	1	205350506	205425082	315	37	404469	-1.4468	0.92603	LEMD1
ENSG00000140678	16	31366455	31394318	54	16	404469	-1.4471	0.92606	ITGAX
ENSG00000143553	1	153631130	153634306	8	2	404469	-1.4476	0.92613	SNAPIN
ENSG00000129534	14	45672393	45722743	130	20	404469	-1.4476	0.92614	MIS18BP1
ENSG00000147689	8	124191200	124222314	109	15	404469	-1.45	0.92647	FAM83A
ENSG00000149507	11	59807748	59815517	22	6	404469	-1.4512	0.92664	OOSP2
ENSG00000154655	18	5954705	6415236	1492	102	404469	-1.4514	0.92667	L3MBTL4
ENSG00000129235	17	6544078	6547861	19	6	404469	-1.4516	0.9267	TXNDC17
ENSG00000117481	1	46805849	46830824	204	5	404469	-1.4518	0.92672	NSUN4
ENSG00000164087	3	52109269	52188706	167	28	404469	-1.4519	0.92674	POC1A
ENSG00000241128	1	247886401	247887345	6	3	404469	-1.4521	0.92676	OR14A2
ENSG00000014919	10	101471601	101491857	58	13	404469	-1.4523	0.92679	COX15
ENSG00000106070	7	50657760	50861159	857	40	404469	-1.4525	0.92681	GRB10
ENSG00000123416	12	49521565	49525180	11	3	404469	-1.4529	0.92688	TUBA1B
ENSG00000150048	12	10222153	10264226	224	13	404469	-1.4532	0.92692	CLEC1A
ENSG00000005421	7	94926988	95025673	457	45	404469	-1.4533	0.92693	PON1
ENSG00000145592	5	40825364	40835437	40	14	404469	-1.4534	0.92694	RPL37
ENSG00000260916	15	55632230	55700708	367	24	404469	-1.4536	0.92697	CCPG1
ENSG00000070047	11	576486	612222	187	34	404469	-1.4538	0.927	PHRF1
ENSG00000129988	20	36974759	37005665	216	35	404469	-1.4544	0.92708	LBP
ENSG00000095464	10	95372345	95425767	209	28	404469	-1.4549	0.92716	PDE6C
ENSG00000119655	14	74942895	74960880	67	9	404469	-1.4553	0.92721	NPC2
ENSG00000213903	14	24780656	24787242	14	6	404469	-1.456	0.9273	LTB4R
ENSG00000130635	9	137533620	137736686	1258	90	404469	-1.4563	0.92735	COL5A1
ENSG00000175985	14	69951409	69995215	145	26	404469	-1.4571	0.92746	PLEKHD1
ENSG00000119041	2	197627756	197664449	78	25	404469	-1.4573	0.92748	GTF3C3
ENSG00000188771	11	112118876	112131583	63	12	404469	-1.4575	0.92751	PLET1
ENSG00000268788	4	76871883	76878526	25	12	404469	-1.4577	0.92753	AC110615.1
ENSG00000183044	16	8768422	8878432	844	88	404469	-1.4577	0.92753	ABAT
ENSG00000142789	1	22328149	22339032	75	11	404469	-1.4582	0.92761	CELA3A
ENSG00000164451	6	116850174	116880031	93	15	404469	-1.4586	0.92766	FAM26D
ENSG00000142530	19	50970042	50980010	63	15	404469	-1.4586	0.92767	FAM71E1
ENSG00000204394	6	31745295	31763730	58	25	404469	-1.46	0.92785	VARS
ENSG00000198792	22	38615298	38669040	188	29	404469	-1.4602	0.92788	TMEM184B
ENSG00000122194	6	161123270	161174347	245	31	404469	-1.4607	0.92795	PLG
ENSG00000183801	11	7506619	7532608	145	20	404469	-1.4608	0.92796	OLFML1
ENSG00000162949	2	30945637	31043408	474	69	404469	-1.4608	0.92797	CAPN13
ENSG00000184208	22	42084943	42094140	36	10	404469	-1.4612	0.92802	C22orf46
ENSG00000127452	19	9920943	9938492	42	10	404469	-1.4613	0.92803	FBXL12
ENSG00000043093	3	182655862	182703741	114	23	404469	-1.4615	0.92805	DCUN1D1
ENSG00000140403	15	78556428	78574538	92	20	404469	-1.4627	0.92823	DNAJA4
ENSG00000170782	11	6897856	6898850	6	4	404469	-1.4631	0.92828	OR10A4
ENSG00000160410	19	41082757	41097305	61	14	404469	-1.464	0.9284	SHKBP1
ENSG00000101193	20	61569471	61576996	31	11	404469	-1.4641	0.92841	GID8
ENSG00000169777	5	9629109	9712490	284	33	404469	-1.4643	0.92845	TAS2R1
ENSG00000173727	11	65222728	65234028	76	8	404469	-1.4646	0.92848	AP000769.1
ENSG00000148690	10	95427640	95462329	124	12	404469	-1.4651	0.92855	FRA10AC1
ENSG00000090520	3	186285192	186315061	107	8	404469	-1.4655	0.92861	DNAJB11
ENSG00000141140	17	34851477	34899284	123	17	404469	-1.4661	0.92869	MYO19
ENSG00000150873	2	11273179	11286916	73	9	404469	-1.4663	0.92871	C2orf50
ENSG00000141385	18	12328943	12377313	220	28	404469	-1.4667	0.92877	AFG3L2
ENSG00000184647	8	10383056	10411676	241	27	404469	-1.4669	0.9288	PRSS55
ENSG00000102837	13	53602894	53626192	111	28	404469	-1.4676	0.9289	OLFM4
ENSG00000106089	7	73113536	73134002	37	10	404469	-1.468	0.92895	STX1A
ENSG00000019144	11	118477155	118528741	139	26	404469	-1.4696	0.92916	PHLDB1
ENSG00000133226	1	24958207	24999758	65	13	404469	-1.4699	0.92921	SRRM1
ENSG00000256222	20	55933496	55934878	11	3	404469	-1.4704	0.92928	MTRNR2L3
ENSG00000173451	12	72056789	72074419	43	11	404469	-1.4709	0.92934	THAP2
ENSG00000073331	4	113206665	113363776	580	70	404469	-1.4716	0.92944	ALPK1
ENSG00000080007	6	74104471	74127292	53	15	404469	-1.4718	0.92947	DDX43
ENSG00000248801	8	69215703	69243726	83	18	404469	-1.4723	0.92953	RP11-664D7.4
ENSG00000137522	11	71639747	71708643	288	15	404469	-1.4728	0.9296	RNF121
ENSG00000164296	5	149372681	149380730	31	10	404469	-1.4731	0.92963	TIGD6
ENSG00000268332	1	6100630	6101399	4	2	404469	-1.4732	0.92965	AL035406.1
ENSG00000196372	10	5680830	5708558	200	48	404469	-1.4734	0.92968	ASB13
ENSG00000179580	16	2016824	2018976	12	3	404469	-1.4741	0.92977	RNF151
ENSG00000184492	2	114256661	114258728	3	1	404469	-1.4742	0.92978	FOXD4L1
ENSG00000131069	20	33459949	33515769	134	14	404469	-1.4751	0.92991	ACSS2
ENSG00000154265	17	67240452	67323385	245	24	404469	-1.4752	0.92992	ABCA5
ENSG00000242107	3	159733811	159749210	112	15	404469	-1.4758	0.93	LINC01100
ENSG00000108587	17	28804380	28854610	124	20	404469	-1.4761	0.93004	GOSR1
ENSG00000104381	8	75233365	75401107	552	40	404469	-1.4762	0.93005	GDAP1
ENSG00000104907	19	13215716	13228381	25	11	404469	-1.4766	0.93011	TRMT1
ENSG00000198945	6	130334844	130462594	448	33	404469	-1.4773	0.9302	L3MBTL3
ENSG00000111801	6	26440700	26453643	61	20	404469	-1.4777	0.93025	BTN3A3
ENSG00000100591	14	77924213	77935817	77	12	404469	-1.4794	0.93049	AHSA1
ENSG00000074621	15	65903704	65953333	142	17	404469	-1.4803	0.93061	SLC24A1
ENSG00000127529	19	15052301	15053260	5	3	404469	-1.4804	0.93062	OR7C2
ENSG00000119042	2	200134223	200335989	383	31	404469	-1.4808	0.93067	SATB2
ENSG00000148483	10	17794251	17842867	1	1	404469	-1.481	0.9307	TMEM236
ENSG00000178732	3	194115550	194119995	22	5	404469	-1.4815	0.93076	GP5
ENSG00000163170	2	74362525	74375121	41	6	404469	-1.4817	0.9308	BOLA3
ENSG00000169139	8	48920960	48977268	59	17	404469	-1.4825	0.9309	UBE2V2
ENSG00000178860	8	72753784	72756703	13	6	404469	-1.483	0.93096	MSC
ENSG00000150526	14	39699435	39722859	88	16	404469	-1.4835	0.93103	MIA2
ENSG00000157703	7	138279030	138386097	496	60	404469	-1.4836	0.93104	SVOPL
ENSG00000145476	4	187112674	187134610	141	21	404469	-1.4844	0.93115	CYP4V2
ENSG00000169006	2	11798304	11810290	41	10	404469	-1.4845	0.93116	NTSR2
ENSG00000203797	6	110712974	110736765	123	25	404469	-1.4846	0.93118	DDO
ENSG00000165215	7	73183328	73184600	5	3	404469	-1.4847	0.93119	CLDN3
ENSG00000185630	1	164524821	164868533	1147	116	404469	-1.4853	0.93126	PBX1
ENSG00000206075	18	61143994	61172318	170	14	404469	-1.4856	0.9313	SERPINB5
ENSG00000171109	3	179065480	179112719	190	28	404469	-1.4858	0.93134	MFN1
ENSG00000229937	7	18066405	18067486	2	1	404469	-1.486	0.93136	PRPS1L1
ENSG00000029153	12	27485787	27576241	390	47	404469	-1.486	0.93136	ARNTL2
ENSG00000005801	11	3360491	3400448	170	14	404469	-1.4875	0.93156	ZNF195
ENSG00000248835	1	54635333	54637997	17	7	404469	-1.4882	0.93165	AL357673.1
ENSG00000184984	15	34260921	34357291	438	29	404469	-1.4887	0.93172	CHRM5
ENSG00000067248	5	54552073	54603550	179	23	404469	-1.4888	0.93173	DHX29
ENSG00000119614	14	74706175	74729441	124	16	404469	-1.4889	0.93174	VSX2
ENSG00000205108	9	34723052	34729464	38	11	404469	-1.4893	0.93179	FAM205A
ENSG00000205318	6	10633993	10647501	48	12	404469	-1.4899	0.93187	GCNT6
ENSG00000181240	19	6426048	6433790	28	7	404469	-1.4899	0.93187	SLC25A41
ENSG00000125815	20	23471738	23476655	20	6	404469	-1.49	0.93189	CST8
ENSG00000184227	14	74003818	74010498	1	1	404469	-1.4906	0.93196	ACOT1
ENSG00000120210	9	5131979	5185668	251	15	404469	-1.492	0.93215	INSL6
ENSG00000161653	17	42081914	42086431	15	5	404469	-1.4922	0.93218	NAGS
ENSG00000232423	1	12998181	13117751	3	1	404469	-1.4923	0.93219	PRAMEF6
ENSG00000139926	14	51955818	52197445	988	94	404469	-1.4924	0.9322	FRMD6
ENSG00000163114	4	96761239	96762625	4	2	404469	-1.4925	0.93221	PDHA2
ENSG00000132205	18	2847028	2915991	229	47	404469	-1.4927	0.93224	EMILIN2
ENSG00000189253	11	89602450	89609185	1	1	404469	-1.4929	0.93226	TRIM64B
ENSG00000181092	3	186560463	186576252	68	19	404469	-1.493	0.93229	ADIPOQ
ENSG00000174839	3	57611184	57678816	227	31	404469	-1.4935	0.93234	DENND6A
ENSG00000237763	1	104197912	104207173	4	2	404469	-1.4936	0.93236	AMY1A
ENSG00000221988	6	32121218	32134011	59	23	404469	-1.4939	0.93239	PPT2
ENSG00000034239	8	49623348	49647870	75	23	404469	-1.4941	0.93243	EFCAB1
ENSG00000120457	11	128761251	128790930	169	29	404469	-1.4967	0.93277	KCNJ5
ENSG00000072135	2	131113580	131132982	51	8	404469	-1.4975	0.93286	PTPN18
ENSG00000196700	20	62588055	62680113	323	24	404469	-1.4975	0.93287	ZNF512B
ENSG00000203864	1	117236734	117249225	27	9	404469	-1.4976	0.93288	C1orf137
ENSG00000157184	1	53662101	53679869	42	11	404469	-1.4977	0.93289	CPT2
ENSG00000101464	20	33148346	33264910	231	21	404469	-1.4977	0.93289	PIGU
ENSG00000115474	2	233631174	233641278	34	8	404469	-1.4985	0.933	KCNJ13
ENSG00000158987	5	130759614	130970929	627	32	404469	-1.4986	0.93301	RAPGEF6
ENSG00000058804	1	54231133	54304533	179	17	404469	-1.4986	0.93302	NDC1
ENSG00000229544	10	126135592	126138753	13	2	404469	-1.4999	0.93318	NKX1-2
ENSG00000114978	2	74379655	74406025	81	9	404469	-1.5	0.93319	MOB1A
ENSG00000067704	1	220267444	220321380	171	26	404469	-1.5004	0.93324	IARS2
ENSG00000257599	12	29542227	29640421	464	23	404469	-1.5007	0.93329	OVCH1-AS1
ENSG00000188549	15	40623653	40633168	35	11	404469	-1.501	0.93332	C15orf52
ENSG00000105618	19	54618837	54635140	77	18	404469	-1.5014	0.93337	PRPF31
ENSG00000115226	2	27714750	27718112	10	4	404469	-1.5028	0.93356	FNDC4
ENSG00000107731	10	72972327	73062621	412	52	404469	-1.5029	0.93357	UNC5B
ENSG00000116670	1	11734537	11751707	68	13	404469	-1.5046	0.93378	MAD2L2
ENSG00000169245	4	76942273	76944650	14	3	404469	-1.505	0.93383	CXCL10
ENSG00000097096	1	85622556	85666729	182	23	404469	-1.5055	0.9339	SYDE2
ENSG00000070367	14	57670518	57735726	151	11	404469	-1.5062	0.93399	EXOC5
ENSG00000129103	7	56131695	56148363	61	15	404469	-1.5067	0.93406	SUMF2
ENSG00000166246	16	4784273	4799397	77	8	404469	-1.5074	0.93415	C16orf71
ENSG00000163879	1	38022520	38032458	42	14	404469	-1.5082	0.93425	DNALI1
ENSG00000214694	2	39117021	39202590	276	39	404469	-1.5082	0.93425	ARHGEF33
ENSG00000180988	11	5841544	5842578	14	4	404469	-1.5086	0.9343	OR52N2
ENSG00000213123	3	196018090	196045170	98	11	404469	-1.51	0.93448	TCTEX1D2
ENSG00000116266	1	109289296	109352148	271	13	404469	-1.5103	0.93452	STXBP3
ENSG00000165689	9	139296377	139305061	76	14	404469	-1.5115	0.93467	SDCCAG3
ENSG00000167981	16	3486104	3493542	51	9	404469	-1.5116	0.93468	ZNF597
ENSG00000198546	10	135121979	135166033	181	30	404469	-1.5116	0.93469	ZNF511
ENSG00000114956	2	74153953	74186088	108	12	404469	-1.5117	0.9347	DGUOK
ENSG00000215298	8	23430157	23432974	15	3	404469	-1.5118	0.9347	FP15737
ENSG00000153406	16	4511681	4545764	180	16	404469	-1.5122	0.93476	NMRAL1
ENSG00000223501	6	33218049	33239824	106	19	404469	-1.5133	0.93489	VPS52
ENSG00000170915	6	52226219	52272575	242	52	404469	-1.5133	0.93489	PAQR8
ENSG00000104866	19	45594654	45651335	250	25	404469	-1.5135	0.93492	PPP1R37
ENSG00000132423	6	99817276	99842080	123	21	404469	-1.5139	0.93498	COQ3
ENSG00000162490	1	11751786	11785914	107	19	404469	-1.5156	0.9352	DRAXIN
ENSG00000159339	1	17634690	17690499	347	25	404469	-1.5189	0.9356	PADI4
ENSG00000244462	20	34236847	34252878	49	9	404469	-1.5195	0.93568	RBM12
ENSG00000049089	1	40766159	40783488	92	17	404469	-1.5196	0.93569	COL9A2
ENSG00000177990	12	63952693	64062719	657	31	404469	-1.5201	0.93576	DPY19L2
ENSG00000143416	1	151336778	151345209	23	12	404469	-1.5211	0.93588	SELENBP1
ENSG00000233404	2	102508955	102511150	4	2	404469	-1.5211	0.93588	FLJ20373
ENSG00000206474	6	29407083	29408731	28	8	404469	-1.5212	0.9359	OR10C1
ENSG00000138615	15	65488337	65503826	64	12	404469	-1.5214	0.93593	CILP
ENSG00000162999	2	183943287	183964733	88	19	404469	-1.5237	0.9362	DUSP19
ENSG00000116497	1	33282368	33324476	127	26	404469	-1.5239	0.93624	S100PBP
ENSG00000101049	20	42187608	42216877	112	27	404469	-1.5245	0.93631	SGK2
ENSG00000171680	1	6526152	6580121	223	39	404469	-1.5246	0.93632	PLEKHG5
ENSG00000101452	20	37590942	37668366	211	20	404469	-1.5249	0.93635	DHX35
ENSG00000111046	12	81101277	81103253	9	4	404469	-1.525	0.93637	MYF6
ENSG00000130544	19	7069455	7087979	81	14	404469	-1.5254	0.93642	ZNF557
ENSG00000262246	16	4404543	4475706	296	33	404469	-1.5273	0.93666	CORO7
ENSG00000180228	2	179296141	179316239	85	14	404469	-1.5274	0.93667	PRKRA
ENSG00000148426	10	11865338	11914276	193	31	404469	-1.5287	0.93683	PROSER2
ENSG00000086205	11	49168187	49230222	241	20	404469	-1.5288	0.93684	FOLH1
ENSG00000132613	16	70695107	70719969	116	23	404469	-1.5288	0.93684	MTSS1L
ENSG00000254469	11	71576555	71639700	424	12	404469	-1.5288	0.93685	RP11-849H4.2
ENSG00000197971	18	74690783	74845639	941	114	404469	-1.5291	0.93688	MBP
ENSG00000175170	20	25744102	25848861	193	24	404469	-1.5291	0.93688	FAM182B
ENSG00000160888	19	13261229	13265722	13	7	404469	-1.5292	0.93689	IER2
ENSG00000165972	12	96260826	96336752	422	41	404469	-1.5313	0.93715	CCDC38
ENSG00000110318	11	101785746	101871789	330	28	404469	-1.5315	0.93718	KIAA1377
ENSG00000174453	2	215275789	215443683	678	46	404469	-1.5328	0.93734	VWC2L
ENSG00000188729	3	190917030	190983404	295	31	404469	-1.5331	0.93737	OSTN
ENSG00000174137	4	1619642	1686029	367	24	404469	-1.5331	0.93737	FAM53A
ENSG00000091009	5	145583113	145718814	353	21	404469	-1.5334	0.93741	RBM27
ENSG00000143643	1	231041989	231114621	370	29	404469	-1.5337	0.93745	TTC13
ENSG00000137672	11	101322295	101743293	2580	71	404469	-1.534	0.93749	TRPC6
ENSG00000182591	21	32252966	32253874	3	2	404469	-1.5349	0.9376	KRTAP11-1
ENSG00000140395	15	78570177	78592136	82	20	404469	-1.5362	0.93776	WDR61
ENSG00000133063	1	203181955	203242769	212	34	404469	-1.5363	0.93777	CHIT1
ENSG00000112782	6	45868045	46048132	768	69	404469	-1.5364	0.93778	CLIC5
ENSG00000179242	20	59827482	60515673	3917	300	404469	-1.5373	0.93789	CDH4
ENSG00000180389	13	28519343	28519727	3	2	404469	-1.5381	0.93798	ATP5EP2
ENSG00000171223	19	12902310	12904124	2	1	404469	-1.5385	0.93804	JUNB
ENSG00000154813	3	16299485	16306479	37	8	404469	-1.5395	0.93816	DPH3
ENSG00000105576	19	12810008	12834825	80	8	404469	-1.5402	0.93824	TNPO2
ENSG00000054654	14	64319683	64693165	1351	65	404469	-1.5421	0.93847	SYNE2
ENSG00000167548	12	49412758	49453557	73	21	404469	-1.5435	0.93864	KMT2D
ENSG00000205279	5	126984736	126994322	33	13	404469	-1.5446	0.93878	CTXN3
ENSG00000117000	1	40627045	40706593	147	28	404469	-1.5448	0.93881	RLF
ENSG00000174705	5	171752185	171881527	649	35	404469	-1.5449	0.93882	SH3PXD2B
ENSG00000176635	22	30476163	30573064	281	28	404469	-1.545	0.93882	HORMAD2
ENSG00000164920	8	99956631	99964332	15	9	404469	-1.5451	0.93884	OSR2
ENSG00000099821	19	617223	633597	106	17	404469	-1.5452	0.93885	POLRMT
ENSG00000100519	14	53173890	53195305	54	16	404469	-1.5453	0.93887	PSMC6
ENSG00000089280	16	31191431	31203127	25	7	404469	-1.5466	0.93901	FUS
ENSG00000198400	1	156785432	156851642	185	32	404469	-1.5466	0.93902	NTRK1
ENSG00000171033	8	79428374	79517502	261	18	404469	-1.5478	0.93916	PKIA
ENSG00000160190	21	43916118	44001550	487	36	404469	-1.5479	0.93918	SLC37A1
ENSG00000123243	10	7601232	7708961	547	52	404469	-1.5484	0.93924	ITIH5
ENSG00000102893	16	47495034	47735434	376	35	404469	-1.5496	0.93938	PHKB
ENSG00000143418	1	150933059	150947479	49	12	404469	-1.5498	0.93941	CERS2
ENSG00000204442	13	107820883	108519083	3346	240	404469	-1.5505	0.93949	FAM155A
ENSG00000162493	1	13909960	13944452	142	30	404469	-1.5506	0.9395	PDPN
ENSG00000256715	21	14741931	14745386	23	6	404469	-1.5506	0.9395	AL050302.1
ENSG00000154134	11	124735282	124751366	59	22	404469	-1.5512	0.93957	ROBO3
ENSG00000148826	10	134598297	134599556	2	1	404469	-1.5512	0.93958	NKX6-2
ENSG00000242019	19	55235984	55248003	15	3	404469	-1.5514	0.9396	KIR3DL3
ENSG00000159335	12	6874682	6880116	11	3	404469	-1.552	0.93967	PTMS
ENSG00000267335	19	49526210	49540152	97	13	404469	-1.5526	0.93975	CTB-60B18.6
ENSG00000078304	14	102228135	102394326	640	55	404469	-1.5529	0.93977	PPP2R5C
ENSG00000103381	16	12756919	12897874	675	57	404469	-1.5539	0.9399	CPPED1
ENSG00000115556	2	219472488	219501907	76	13	404469	-1.5542	0.93993	PLCD4
ENSG00000171540	5	76924538	76935513	34	6	404469	-1.5542	0.93993	OTP
ENSG00000136933	9	127962821	127996437	148	24	404469	-1.5544	0.93995	RABEPK
ENSG00000196476	20	251504	271390	174	24	404469	-1.5548	0.94	C20orf96
ENSG00000196420	1	153509623	153514241	10	3	404469	-1.5554	0.94007	S100A5
ENSG00000145349	4	114372188	114683083	1233	75	404469	-1.556	0.94015	CAMK2D
ENSG00000145147	4	20254883	20622184	1428	128	404469	-1.5565	0.94021	SLIT2
ENSG00000009790	1	209929377	209955668	131	20	404469	-1.5567	0.94023	TRAF3IP3
ENSG00000163132	4	4861393	4865663	27	8	404469	-1.5573	0.94031	MSX1
ENSG00000206562	3	15422782	15482073	274	28	404469	-1.558	0.94038	METTL6
ENSG00000167772	19	8428173	8439257	27	9	404469	-1.5589	0.94049	ANGPTL4
ENSG00000152766	10	90581889	90611575	167	33	404469	-1.5591	0.94052	ANKRD22
ENSG00000220702	22	44761431	44762164	7	4	404469	-1.5595	0.94056	RP1-32I10.10
ENSG00000144681	3	36421836	36589499	922	53	404469	-1.5598	0.9406	STAC
ENSG00000170956	19	42300369	42315591	60	5	404469	-1.5601	0.94063	CEACAM3
ENSG00000125730	19	6677715	6730573	282	31	404469	-1.5604	0.94067	C3
ENSG00000214708	17	30468245	30470154	9	4	404469	-1.5614	0.94079	AC090616.2
ENSG00000146243	6	79577189	79656157	222	28	404469	-1.5617	0.94082	IRAK1BP1
ENSG00000143437	1	150782181	150849244	172	25	404469	-1.5628	0.94095	ARNT
ENSG00000187555	16	8985951	9058371	256	21	404469	-1.563	0.94097	USP7
ENSG00000267824	16	20499024	20500981	3	1	404469	-1.5647	0.94117	AC137056.1
ENSG00000158156	1	28285973	28294607	31	12	404469	-1.5657	0.94129	XKR8
ENSG00000074696	15	65822756	65870687	156	19	404469	-1.5657	0.94129	PTPLAD1
ENSG00000154269	6	131949582	132068553	398	35	404469	-1.5659	0.94131	ENPP3
ENSG00000180539	9	139921916	139931234	34	8	404469	-1.566	0.94132	C9orf139
ENSG00000120471	11	128804626	128813040	41	15	404469	-1.5662	0.94135	TP53AIP1
ENSG00000196735	6	32595956	32614839	1572	24	404469	-1.5669	0.94143	HLA-DQA1
ENSG00000248540	15	74418256	74421619	4	2	404469	-1.567	0.94145	RP11-247C2.2
ENSG00000123307	12	55413729	55423798	39	9	404469	-1.5683	0.9416	NEUROD4
ENSG00000177202	19	49110000	49110970	1	1	404469	-1.5687	0.94164	SPACA4
ENSG00000118515	6	134490384	134639250	523	62	404469	-1.569	0.94168	SGK1
ENSG00000160224	21	45705721	45718531	72	24	404469	-1.5697	0.94176	AIRE
ENSG00000150893	13	39261266	39460074	628	50	404469	-1.5701	0.94181	FREM2
ENSG00000163623	4	85413140	85419603	9	3	404469	-1.5705	0.94185	NKX6-1
ENSG00000118454	1	70726271	70820417	279	33	404469	-1.5708	0.94189	ANKRD13C
ENSG00000077097	3	25639475	25706398	162	13	404469	-1.5712	0.94193	TOP2B
ENSG00000165879	10	99079022	99081672	8	3	404469	-1.5714	0.94196	FRAT1
ENSG00000066735	14	104605060	104647231	206	33	404469	-1.5717	0.94199	KIF26A
ENSG00000131051	20	34291531	34330234	160	12	404469	-1.572	0.94202	RBM39
ENSG00000116095	2	179345195	179381189	128	27	404469	-1.573	0.94214	PLEKHA3
ENSG00000168078	8	27667137	27695612	182	6	404469	-1.5735	0.9422	PBK
ENSG00000167524	17	26934982	26941218	8	5	404469	-1.5737	0.94222	SGK494
ENSG00000140391	15	77336359	77376326	108	23	404469	-1.5749	0.94236	TSPAN3
ENSG00000175197	12	57910371	57914300	7	2	404469	-1.575	0.94238	DDIT3
ENSG00000115361	2	211052663	211090215	57	12	404469	-1.5759	0.94247	ACADL
ENSG00000129116	4	169418217	169849608	1912	127	404469	-1.5762	0.94251	PALLD
ENSG00000198870	9	136243117	136271220	153	15	404469	-1.5786	0.94278	C9orf96
ENSG00000132703	1	159557615	159558655	3	2	404469	-1.5792	0.94285	APCS
ENSG00000152661	6	121756838	121770873	52	11	404469	-1.5798	0.94292	GJA1
ENSG00000184029	21	39323728	39493454	525	50	404469	-1.5802	0.94297	DSCR4
ENSG00000164187	5	36098514	36152063	145	36	404469	-1.5803	0.94298	LMBRD2
ENSG00000198252	14	53196898	53241716	144	21	404469	-1.5805	0.943	STYX
ENSG00000178096	1	149859440	149872351	32	2	404469	-1.5808	0.94303	BOLA1
ENSG00000105135	19	15225795	15236596	44	12	404469	-1.581	0.94306	ILVBL
ENSG00000072210	17	19551449	19580911	107	18	404469	-1.5814	0.94311	ALDH3A2
ENSG00000130751	19	47523077	47549033	59	18	404469	-1.5826	0.94325	NPAS1
ENSG00000162437	1	65210778	65298915	242	31	404469	-1.5836	0.94335	RAVER2
ENSG00000124702	6	42981951	42989036	17	7	404469	-1.5837	0.94337	KLHDC3
ENSG00000168724	5	34929698	34959069	80	20	404469	-1.5842	0.94343	DNAJC21
ENSG00000198732	14	70320848	70499083	922	89	404469	-1.5849	0.94351	SMOC1
ENSG00000249624	21	34619079	34655517	104	25	404469	-1.585	0.94351	AP000295.9
ENSG00000173611	9	127704887	127905785	649	39	404469	-1.5859	0.94362	SCAI
ENSG00000143297	1	157483167	157522310	192	17	404469	-1.5877	0.94382	FCRL5
ENSG00000137392	6	35762759	35765088	8	4	404469	-1.5877	0.94382	CLPS
ENSG00000268643	19	42738735	42759284	50	9	404469	-1.5885	0.94392	AC006486.9
ENSG00000089692	12	6881678	6887621	9	4	404469	-1.589	0.94397	LAG3
ENSG00000104918	19	7733930	7735334	7	4	404469	-1.589	0.94397	RETN
ENSG00000170903	11	105866350	105893130	63	13	404469	-1.5891	0.94398	MSANTD4
ENSG00000268265	21	34947431	34947645	1	1	404469	-1.5893	0.944	AP000304.1
ENSG00000267954	22	24124467	24126145	9	4	404469	-1.5896	0.94404	AP000349.1
ENSG00000103653	15	75074398	75095539	64	15	404469	-1.59	0.94409	CSK
ENSG00000162434	1	65298912	65432187	511	36	404469	-1.5905	0.94413	JAK1
ENSG00000159961	17	3323862	3324827	5	3	404469	-1.5907	0.94416	OR3A3
ENSG00000259517	16	54279456	54304658	130	13	404469	-1.5908	0.94417	RP11-324D17.1
ENSG00000128272	22	39915700	39918691	8	4	404469	-1.591	0.9442	ATF4
ENSG00000081041	4	74962752	74965010	3	2	404469	-1.5913	0.94423	CXCL2
ENSG00000173145	10	96075004	96122716	232	32	404469	-1.5923	0.94434	NOC3L
ENSG00000181074	11	5775923	5776959	11	6	404469	-1.5927	0.94439	OR52N4
ENSG00000196312	9	99660348	99775862	381	25	404469	-1.5929	0.9444	HIATL2
ENSG00000185271	14	20896970	20903801	38	10	404469	-1.5928	0.9444	KLHL33
ENSG00000183077	17	76183398	76203782	143	29	404469	-1.593	0.94442	AFMID
ENSG00000130208	19	45417504	45422606	16	6	404469	-1.5934	0.94447	APOC1
ENSG00000163075	2	120302008	120419827	300	32	404469	-1.5937	0.9445	PCDP1
ENSG00000102738	13	41303432	41345309	139	16	404469	-1.5938	0.94451	MRPS31
ENSG00000164694	6	159590429	159693141	437	19	404469	-1.5939	0.94452	FNDC1
ENSG00000137766	15	54305101	54920806	3412	131	404469	-1.594	0.94453	UNC13C
ENSG00000198853	9	35490124	35561895	207	40	404469	-1.5942	0.94455	RUSC2
ENSG00000166200	15	49398268	49447858	180	25	404469	-1.5954	0.94469	COPS2
ENSG00000174529	1	205052258	205053645	7	3	404469	-1.5961	0.94477	TMEM81
ENSG00000141255	17	3343313	3417146	346	31	404469	-1.5972	0.94489	SPATA22
ENSG00000206559	3	28390637	28579613	570	32	404469	-1.5979	0.94497	ZCWPW2
ENSG00000061938	3	195590235	195638816	233	41	404469	-1.5982	0.945	TNK2
ENSG00000108848	17	48796905	48833574	135	24	404469	-1.5982	0.94501	LUC7L3
ENSG00000156140	4	73146686	73434516	631	31	404469	-1.5984	0.94503	ADAMTS3
ENSG00000099250	10	33466420	33625190	760	61	404469	-1.5985	0.94503	NRP1
ENSG00000250361	4	144917257	145061844	646	42	404469	-1.5987	0.94506	GYPB
ENSG00000169976	6	144416018	144416754	3	2	404469	-1.5991	0.9451	SF3B5
ENSG00000263203	16	69152757	69154331	4	2	404469	-1.6001	0.94522	CHTF8
ENSG00000135824	1	182615239	182653711	145	21	404469	-1.6005	0.94525	RGS8
ENSG00000153531	13	114076260	114107839	139	31	404469	-1.6007	0.94528	ADPRHL1
ENSG00000165685	12	10323141	10344400	99	19	404469	-1.6009	0.9453	TMEM52B
ENSG00000141968	19	6772725	6857377	321	42	404469	-1.6009	0.9453	VAV1
ENSG00000167792	11	67374323	67380006	14	6	404469	-1.6011	0.94532	NDUFV1
ENSG00000105875	7	134868590	134896316	137	14	404469	-1.6016	0.94537	WDR91
ENSG00000157214	7	89796904	89867451	307	19	404469	-1.6029	0.94552	STEAP2
ENSG00000008405	12	107385142	107487607	323	21	404469	-1.6037	0.94561	CRY1
ENSG00000142544	19	51600863	51611627	44	8	404469	-1.6045	0.9457	CTU1
ENSG00000198551	19	11670189	11729950	255	28	404469	-1.6052	0.94578	ZNF627
ENSG00000118162	19	47978401	47987525	25	10	404469	-1.6054	0.94579	KPTN
ENSG00000127922	7	96110938	96339203	735	33	404469	-1.6059	0.94586	SHFM1
ENSG00000167720	17	2206677	2228554	68	20	404469	-1.6059	0.94586	SRR
ENSG00000205730	16	19125254	19132946	24	5	404469	-1.6067	0.94594	ITPRIPL2
ENSG00000183709	19	39759154	39760732	8	4	404469	-1.607	0.94598	IFNL2
ENSG00000165943	14	93648541	93651273	11	7	404469	-1.6077	0.94605	MOAP1
ENSG00000053328	6	110567131	110679475	411	35	404469	-1.6079	0.94608	METTL24
ENSG00000217128	5	130977407	131132710	412	32	404469	-1.6087	0.94616	FNIP1
ENSG00000178084	3	183770835	183778459	43	12	404469	-1.6096	0.94626	HTR3C
ENSG00000228919	4	7940728	7942022	8	1	404469	-1.6109	0.9464	AC097381.1
ENSG00000135069	9	80912059	80945009	190	26	404469	-1.6124	0.94657	PSAT1
ENSG00000133661	10	81697496	81742370	307	14	404469	-1.6153	0.94688	SFTPD
ENSG00000168566	6	7590432	7612200	83	14	404469	-1.6158	0.94693	SNRNP48
ENSG00000157456	15	59397277	59417244	111	14	404469	-1.6162	0.94697	CCNB2
ENSG00000150787	11	112097088	112140678	240	22	404469	-1.6166	0.94702	PTS
ENSG00000105825	7	93514709	93520303	22	4	404469	-1.6175	0.94711	TFPI2
ENSG00000159921	9	36214438	36277053	269	28	404469	-1.6174	0.94711	GNE
ENSG00000157999	7	6071007	6076017	26	12	404469	-1.6193	0.94731	ANKRD61
ENSG00000133980	14	74769772	74826711	193	36	404469	-1.6206	0.94745	VRTN
ENSG00000144331	2	180306709	180726232	2147	129	404469	-1.6213	0.94753	ZNF385B
ENSG00000128045	4	53728457	53733000	18	4	404469	-1.6213	0.94753	RASL11B
ENSG00000198646	20	33284722	33413452	261	16	404469	-1.6215	0.94755	NCOA6
ENSG00000162981	2	14772810	14790933	27	6	404469	-1.6217	0.94756	FAM84A
ENSG00000128271	22	24813847	24838328	91	23	404469	-1.6226	0.94766	ADORA2A
ENSG00000133561	7	150322463	150329473	25	8	404469	-1.6229	0.94769	GIMAP6
ENSG00000165724	9	140476531	140484942	25	5	404469	-1.6237	0.94778	ZMYND19
ENSG00000171790	1	41481269	41488909	45	15	404469	-1.6239	0.9478	SLFNL1
ENSG00000139209	12	47158546	47226191	296	35	404469	-1.6268	0.94812	SLC38A4
ENSG00000174156	6	52761437	52774483	53	11	404469	-1.6282	0.94826	GSTA3
ENSG00000117594	1	209859510	209908295	134	19	404469	-1.63	0.94845	HSD11B1
ENSG00000121289	19	33369902	33462897	549	29	404469	-1.6306	0.94851	CEP89
ENSG00000186795	10	118957000	118969810	75	6	404469	-1.6307	0.94852	KCNK18
ENSG00000173175	3	123001143	123168605	606	48	404469	-1.6313	0.94859	ADCY5
ENSG00000127366	7	141490017	141491166	6	3	404469	-1.6314	0.9486	TAS2R5
ENSG00000055211	6	149887430	149912884	56	15	404469	-1.6317	0.94862	GINM1
ENSG00000174672	11	1411129	1483919	518	39	404469	-1.6316	0.94862	BRSK2
ENSG00000135452	12	58131796	58143994	34	12	404469	-1.6321	0.94867	TSPAN31
ENSG00000162643	1	85464830	85598821	497	45	404469	-1.6323	0.94869	WDR63
ENSG00000103496	16	31044210	31054296	22	5	404469	-1.6324	0.94871	STX4
ENSG00000124466	19	43964939	43969812	23	8	404469	-1.6336	0.94883	LYPD3
ENSG00000127083	9	95176527	95186743	36	14	404469	-1.6338	0.94885	OMD
ENSG00000186474	19	51532348	51538486	16	4	404469	-1.6343	0.9489	KLK12
ENSG00000215182	11	1151580	1222364	108	11	404469	-1.6352	0.94899	MUC5AC
ENSG00000172819	12	53604354	53626764	57	15	404469	-1.6355	0.94902	RARG
ENSG00000182768	15	90808891	90816463	19	10	404469	-1.6359	0.94907	NGRN
ENSG00000132436	7	50511831	50518088	16	6	404469	-1.6365	0.94913	FIGNL1
ENSG00000121377	12	10954131	10955226	5	2	404469	-1.6373	0.94921	TAS2R7
ENSG00000155926	8	134048973	134115298	390	27	404469	-1.6393	0.94942	SLA
ENSG00000101342	20	35504524	35522638	73	21	404469	-1.6404	0.94954	TLDC2
ENSG00000100722	14	89029253	89079853	153	30	404469	-1.6416	0.94966	ZC3H14
ENSG00000078804	20	33292094	33301243	16	6	404469	-1.6424	0.94974	TP53INP2
ENSG00000109424	4	141480588	141489959	23	5	404469	-1.6424	0.94975	UCP1
ENSG00000062598	20	44994688	45061704	110	17	404469	-1.6425	0.94976	ELMO2
ENSG00000134575	11	47260853	47270457	35	8	404469	-1.6427	0.94978	ACP2
ENSG00000175662	17	17746828	17875736	422	26	404469	-1.6432	0.94983	TOM1L2
ENSG00000149735	11	64701943	64703360	4	2	404469	-1.6445	0.94997	GPHA2
ENSG00000198171	20	3170996	3185331	90	18	404469	-1.6452	0.95004	DDRGK1
ENSG00000197555	14	71787166	72207946	1305	24	404469	-1.6454	0.95005	SIPA1L1
ENSG00000117394	1	43391052	43424530	163	22	404469	-1.6454	0.95006	SLC2A1
ENSG00000173418	20	19997760	20014299	64	13	404469	-1.6455	0.95006	NAA20
ENSG00000131435	5	131593364	131609147	61	10	404469	-1.6463	0.95015	PDLIM4
ENSG00000116809	1	16268364	16302627	95	25	404469	-1.6466	0.95018	ZBTB17
ENSG00000164587	5	149822753	149829319	41	5	404469	-1.6472	0.95024	RPS14
ENSG00000171320	8	27629466	27670157	192	12	404469	-1.6473	0.95025	ESCO2
ENSG00000167634	19	55434877	55477680	249	41	404469	-1.6478	0.9503	NLRP7
ENSG00000203630	20	1316228	1317555	3	2	404469	-1.6499	0.95052	AL136531.1
ENSG00000196329	7	150419341	150447121	129	18	404469	-1.6501	0.95054	GIMAP5
ENSG00000112787	12	133066137	133161774	527	36	404469	-1.6502	0.95055	FBRSL1
ENSG00000188997	11	77882295	77899868	90	16	404469	-1.6505	0.95058	KCTD21
ENSG00000105438	19	48885827	48894810	37	11	404469	-1.6505	0.95058	KDELR1
ENSG00000115993	2	202241930	202316302	223	24	404469	-1.6517	0.9507	TRAK2
ENSG00000125726	19	6583194	6604114	104	17	404469	-1.6522	0.95075	CD70
ENSG00000163933	3	53122499	53164478	154	15	404469	-1.6532	0.95086	RFT1
ENSG00000249709	19	12636184	12662356	68	17	404469	-1.6542	0.95095	ZNF564
ENSG00000172175	18	56338618	56417371	328	27	404469	-1.6544	0.95097	MALT1
ENSG00000130590	20	62605466	62611361	25	4	404469	-1.6544	0.95098	SAMD10
ENSG00000134389	1	196946667	196978804	109	24	404469	-1.6559	0.95113	CFHR5
ENSG00000066629	14	100204030	100408397	795	53	404469	-1.6562	0.95116	EML1
ENSG00000149600	20	31290493	31331803	187	12	404469	-1.6563	0.95117	COMMD7
ENSG00000189171	1	153591263	153606568	42	7	404469	-1.6564	0.95118	S100A13
ENSG00000115145	2	152973315	153032506	240	23	404469	-1.6572	0.95126	STAM2
ENSG00000144649	3	43020759	43101703	366	34	404469	-1.6573	0.95127	FAM198A
ENSG00000085998	1	46654354	46685977	81	19	404469	-1.6583	0.95137	POMGNT1
ENSG00000162755	1	161068151	161070136	7	4	404469	-1.6584	0.95138	KLHDC9
ENSG00000119138	9	72999503	73029540	85	29	404469	-1.6584	0.95138	KLF9
ENSG00000075407	10	38383264	38414472	194	17	404469	-1.6586	0.95141	ZNF37A
ENSG00000205186	8	82370576	82373814	12	6	404469	-1.6591	0.95146	FABP9
ENSG00000124092	20	56071035	56100708	139	34	404469	-1.6593	0.95147	CTCFL
ENSG00000164743	8	13424352	13425796	8	4	404469	-1.6597	0.95151	C8orf48
ENSG00000145708	5	76248538	76276983	81	15	404469	-1.6598	0.95152	CRHBP
ENSG00000139343	12	96252706	96297606	245	37	404469	-1.6605	0.95159	SNRPF
ENSG00000198795	18	22641890	22932154	970	87	404469	-1.6619	0.95173	ZNF521
ENSG00000103248	16	86563782	86588841	128	20	404469	-1.6623	0.95177	MTHFSD
ENSG00000084764	2	27193480	27250064	109	16	404469	-1.6638	0.95192	MAPRE3
ENSG00000101057	20	42295754	42345136	201	21	404469	-1.6641	0.95195	MYBL2
ENSG00000117983	11	1244296	1283406	318	21	404469	-1.6655	0.95209	MUC5B
ENSG00000231500	6	33239787	33244287	28	7	404469	-1.666	0.95214	RPS18
ENSG00000111701	12	7801996	7818499	105	20	404469	-1.666	0.95215	APOBEC1
ENSG00000249087	1	23695490	23698332	4	2	404469	-1.6661	0.95216	C1orf213
ENSG00000266714	17	73584139	73622929	273	29	404469	-1.6666	0.9522	MYO15B
ENSG00000243207	19	10216899	10225456	43	14	404469	-1.6687	0.95241	PPAN-P2RY11
ENSG00000130810	19	10216965	10225414	43	14	404469	-1.6687	0.95241	PPAN
ENSG00000224854	9	21967137	21967738	1	1	404469	-1.6693	0.95247	C9orf53
ENSG00000175224	11	46638826	46696368	122	29	404469	-1.6693	0.95247	ATG13
ENSG00000107521	10	100175955	100206684	166	27	404469	-1.6698	0.95252	HPS1
ENSG00000154277	4	41258430	41270472	58	12	404469	-1.6701	0.95255	UCHL1
ENSG00000188032	19	14192431	14196687	11	6	404469	-1.6709	0.95263	C19orf67
ENSG00000214309	7	99724317	99726118	6	3	404469	-1.6711	0.95265	MBLAC1
ENSG00000166073	15	40091233	40213093	407	42	404469	-1.6714	0.95268	GPR176
ENSG00000103415	16	4524691	4560348	150	16	404469	-1.6719	0.95272	HMOX2
ENSG00000148346	9	130911350	130915734	7	3	404469	-1.672	0.95274	LCN2
ENSG00000133433	22	24299601	24303373	13	4	404469	-1.6732	0.95286	GSTT2B
ENSG00000159082	21	34001069	34100359	203	34	404469	-1.6734	0.95288	SYNJ1
ENSG00000158966	1	64936428	65158741	591	73	404469	-1.6739	0.95293	CACHD1
ENSG00000074603	15	65734801	65810042	259	18	404469	-1.6748	0.95301	DPP8
ENSG00000138382	2	170666591	170681441	71	15	404469	-1.6768	0.9532	METTL5
ENSG00000180251	2	103089762	103150431	334	20	404469	-1.6777	0.95329	SLC9A4
ENSG00000162408	1	6581407	6614595	187	10	404469	-1.6782	0.95335	NOL9
ENSG00000067066	2	231280657	231408805	543	46	404469	-1.6782	0.95335	SP100
ENSG00000128245	22	32340447	32353590	65	13	404469	-1.6789	0.95342	YWHAH
ENSG00000182150	9	98637983	98776842	566	33	404469	-1.6809	0.95361	ERCC6L2
ENSG00000182606	3	42055294	42267381	933	64	404469	-1.6812	0.95364	TRAK1
ENSG00000174996	11	66024765	66035331	26	10	404469	-1.6816	0.95368	KLC2
ENSG00000004809	6	110745890	110797844	291	38	404469	-1.6828	0.95379	SLC22A16
ENSG00000100150	22	32149944	32303012	635	30	404469	-1.6832	0.95384	DEPDC5
ENSG00000183128	10	105232561	105238997	30	7	404469	-1.6836	0.95387	CALHM3
ENSG00000111530	12	67663061	67713731	205	20	404469	-1.6837	0.95388	CAND1
ENSG00000103426	16	4390252	4470495	316	34	404469	-1.6839	0.9539	CORO7-PAM16
ENSG00000066583	5	128430444	128449721	86	17	404469	-1.6846	0.95396	ISOC1
ENSG00000126787	14	55614830	55658396	178	24	404469	-1.6849	0.95399	DLGAP5
ENSG00000082805	12	1099675	1605099	2368	57	404469	-1.6855	0.95406	ERC1
ENSG00000188613	10	120789228	120793854	10	6	404469	-1.686	0.9541	NANOS1
ENSG00000173626	6	116816152	116866773	207	21	404469	-1.6862	0.95413	TRAPPC3L
ENSG00000107295	9	17579080	17797127	1411	67	404469	-1.6863	0.95413	SH3GL2
ENSG00000268657	14	92038788	92041383	12	5	404469	-1.6864	0.95414	AL133373.1
ENSG00000081386	9	99518147	99540411	188	13	404469	-1.6866	0.95416	ZNF510
ENSG00000130749	19	47567444	47617009	149	22	404469	-1.6867	0.95416	ZC3H4
ENSG00000138675	4	81187753	81257834	285	32	404469	-1.6873	0.95422	FGF5
ENSG00000042753	19	47341393	47354249	30	11	404469	-1.6873	0.95423	AP2S1
ENSG00000164022	4	107236701	107270383	101	13	404469	-1.6883	0.95432	AIMP1
ENSG00000147421	8	28747911	28922281	395	36	404469	-1.6902	0.9545	HMBOX1
ENSG00000015479	5	138609441	138667360	109	22	404469	-1.6909	0.95457	MATR3
ENSG00000103061	16	68318406	68344849	74	22	404469	-1.6934	0.95481	SLC7A6OS
ENSG00000152670	5	55033845	55112985	355	34	404469	-1.6943	0.95489	DDX4
ENSG00000176225	18	67671029	67873181	796	28	404469	-1.6949	0.95495	RTTN
ENSG00000188626	15	28947100	28983530	16	1	404469	-1.6951	0.95497	GOLGA8M
ENSG00000105619	19	54610320	54619055	38	12	404469	-1.6959	0.95505	TFPT
ENSG00000135413	12	55024595	55028679	2	1	404469	-1.6963	0.95508	LACRT
ENSG00000155970	8	16884747	16980153	388	33	404469	-1.6968	0.95513	MICU3
ENSG00000172725	11	67205519	67211292	10	5	404469	-1.6969	0.95514	CORO1B
ENSG00000149196	11	86013253	86056969	243	22	404469	-1.6969	0.95514	C11orf73
ENSG00000163131	1	150702672	150738433	114	17	404469	-1.6972	0.95517	CTSS
ENSG00000091490	4	25749055	25865382	390	66	404469	-1.6982	0.95526	SEL1L3
ENSG00000108506	17	59942731	60005377	189	33	404469	-1.6994	0.95538	INTS2
ENSG00000106683	7	73497263	73536855	104	20	404469	-1.6998	0.95542	LIMK1
ENSG00000129636	16	47188298	47498060	565	40	404469	-1.7	0.95544	ITFG1
ENSG00000175538	11	74165886	74178774	57	16	404469	-1.7002	0.95545	KCNE3
ENSG00000170909	19	54597933	54606000	42	12	404469	-1.7002	0.95545	OSCAR
ENSG00000196378	8	145998499	146012730	59	8	404469	-1.7015	0.95558	ZNF34
ENSG00000232056	2	10987703	10995081	61	15	404469	-1.702	0.95562	AC092687.4
ENSG00000082146	2	202252581	202345569	255	25	404469	-1.7033	0.95575	STRADB
ENSG00000183662	3	68053359	68594776	2678	123	404469	-1.704	0.95581	FAM19A1
ENSG00000168758	2	97525453	97536494	19	9	404469	-1.7041	0.95582	SEMA4C
ENSG00000087448	12	27932953	27955973	76	19	404469	-1.7053	0.95593	KLHL42
ENSG00000135245	7	128095903	128098472	11	5	404469	-1.7057	0.95597	HILPDA
ENSG00000170522	4	110967002	111120355	681	67	404469	-1.7059	0.95598	ELOVL6
ENSG00000135446	12	58141510	58149796	29	11	404469	-1.7068	0.95607	CDK4
ENSG00000160188	21	43892596	43916464	82	21	404469	-1.7072	0.95611	RSPH1
ENSG00000158286	1	6265535	6281359	57	9	404469	-1.7073	0.95612	RNF207
ENSG00000018408	3	149235022	149454501	1019	75	404469	-1.7075	0.95613	WWTR1
ENSG00000120341	1	177893091	177953438	301	44	404469	-1.7085	0.95623	SEC16B
ENSG00000154760	17	33762115	33775856	61	15	404469	-1.7092	0.95629	SLFN13
ENSG00000136504	17	47865917	47906458	87	34	404469	-1.7094	0.95632	KAT7
ENSG00000101052	20	42219571	42275936	251	23	404469	-1.7096	0.95633	IFT52
ENSG00000139182	12	7282294	7311541	94	20	404469	-1.7098	0.95635	CLSTN3
ENSG00000063438	5	304291	438406	674	51	404469	-1.7101	0.95638	AHRR
ENSG00000173875	19	12721732	12742735	100	12	404469	-1.7115	0.95651	ZNF791
ENSG00000178033	6	116832809	116845955	54	9	404469	-1.712	0.95655	FAM26E
ENSG00000132535	17	7093209	7123021	89	24	404469	-1.712	0.95655	DLG4
ENSG00000182634	11	123908773	123909717	15	5	404469	-1.7132	0.95667	OR10G7
ENSG00000165688	9	139305110	139318213	60	13	404469	-1.7141	0.95674	PMPCA
ENSG00000079689	6	25652464	25702011	314	48	404469	-1.7149	0.95682	SCGN
ENSG00000118961	2	20883788	21022882	510	49	404469	-1.7155	0.95688	C2orf43
ENSG00000153253	2	165944032	166060577	433	39	404469	-1.7155	0.95688	SCN3A
ENSG00000177613	10	53455247	53459355	20	5	404469	-1.7157	0.95689	CSTF2T
ENSG00000197013	19	21679484	21739072	269	16	404469	-1.7161	0.95692	ZNF429
ENSG00000163563	1	158801107	158819296	52	11	404469	-1.7163	0.95695	MNDA
ENSG00000157881	1	2439972	2458039	84	16	404469	-1.7195	0.95724	PANK4
ENSG00000128731	15	28356186	28567298	431	17	404469	-1.7204	0.95732	HERC2
ENSG00000224689	19	9800600	9811452	68	12	404469	-1.7208	0.95736	ZNF812
ENSG00000110172	11	89934328	89956532	105	13	404469	-1.7219	0.95746	CHORDC1
ENSG00000172023	2	79312156	79315145	15	5	404469	-1.7253	0.95777	REG1B
ENSG00000138483	3	107096188	107097481	10	6	404469	-1.7257	0.9578	CCDC54
ENSG00000269693	19	12636534	12691789	142	26	404469	-1.726	0.95783	CTD-2192J16.20
ENSG00000108264	17	35766965	35839835	323	26	404469	-1.7265	0.95787	TADA2A
ENSG00000167378	19	44088521	44100287	27	12	404469	-1.7269	0.95791	IRGQ
ENSG00000143125	1	110993822	110999976	31	10	404469	-1.7277	0.95798	PROK1
ENSG00000163875	1	37958176	37980375	99	19	404469	-1.7278	0.95799	MEAF6
ENSG00000267631	19	49538831	49552006	50	9	404469	-1.7281	0.95801	CGB1
ENSG00000205090	1	1470554	1475833	10	3	404469	-1.7285	0.95805	TMEM240
ENSG00000134955	11	124932963	124959131	165	36	404469	-1.7294	0.95813	SLC37A2
ENSG00000164023	4	108745719	108836203	239	45	404469	-1.7296	0.95815	SGMS2
ENSG00000167034	8	23536206	23540440	11	4	404469	-1.7302	0.9582	NKX3-1
ENSG00000198242	17	27046411	27051377	13	6	404469	-1.732	0.95836	RPL23A
ENSG00000124602	6	40994772	41006928	40	13	404469	-1.7323	0.95839	UNC5CL
ENSG00000100583	14	77843032	77857840	66	11	404469	-1.7328	0.95844	SAMD15
ENSG00000142867	1	85731931	85742773	50	16	404469	-1.7339	0.95853	BCL10
ENSG00000090920	19	40353963	40440533	286	37	404469	-1.7341	0.95855	FCGBP
ENSG00000168374	3	57557090	57583947	112	19	404469	-1.7363	0.95875	ARF4
ENSG00000178055	3	46871032	46875585	14	4	404469	-1.737	0.9588	PRSS42
ENSG00000131067	20	33432523	33460663	77	13	404469	-1.7384	0.95893	GGT7
ENSG00000258289	14	65381079	65411309	151	15	404469	-1.7388	0.95897	CHURC1
ENSG00000130508	2	1635659	1748624	575	59	404469	-1.739	0.95898	PXDN
ENSG00000268467	11	107462471	107463949	9	4	404469	-1.7392	0.959	AP000889.3
ENSG00000257390	12	56151059	56221330	130	30	404469	-1.7399	0.95906	RP11-762I7.5
ENSG00000214078	20	34213953	34252878	128	14	404469	-1.7442	0.95944	CPNE1
ENSG00000100888	14	21853353	21924285	177	21	404469	-1.7455	0.95955	CHD8
ENSG00000183779	8	37553269	37557537	3	2	404469	-1.7465	0.95964	ZNF703
ENSG00000145832	5	135170338	135224326	298	36	404469	-1.7469	0.95967	SLC25A48
ENSG00000204611	19	52616344	52643175	118	20	404469	-1.7477	0.95974	ZNF616
ENSG00000113638	5	40714577	40756077	133	22	404469	-1.7484	0.9598	TTC33
ENSG00000104290	8	28351729	28431775	187	8	404469	-1.7495	0.9599	FZD3
ENSG00000205832	16	4606491	4650715	137	22	404469	-1.7496	0.95991	C16orf96
ENSG00000186766	10	129535499	129539450	21	4	404469	-1.7504	0.95997	FOXI2
ENSG00000183172	22	42475695	42480288	12	6	404469	-1.7505	0.95998	SMDT1
ENSG00000170889	19	54704610	54752862	190	19	404469	-1.7514	0.96006	RPS9
ENSG00000262814	17	79670387	79674556	25	7	404469	-1.7518	0.9601	MRPL12
ENSG00000177150	18	13663346	13726662	295	23	404469	-1.7521	0.96013	FAM210A
ENSG00000121073	17	47778305	47786376	21	11	404469	-1.7529	0.96019	SLC35B1
ENSG00000169242	1	155099936	155107333	27	11	404469	-1.7546	0.96034	EFNA1
ENSG00000153303	6	168456425	168482237	153	22	404469	-1.7553	0.96039	FRMD1
ENSG00000148384	9	139323071	139334274	71	13	404469	-1.7556	0.96042	INPP5E
ENSG00000134013	8	23154702	23282841	1065	57	404469	-1.7569	0.96054	LOXL2
ENSG00000198523	6	118869461	118881893	34	9	404469	-1.7576	0.9606	PLN
ENSG00000217825	7	154988273	154990165	20	6	404469	-1.7577	0.9606	AC099552.4
ENSG00000180855	19	12540521	12551926	118	6	404469	-1.7578	0.96061	ZNF443
ENSG00000170906	19	54606036	54612564	36	7	404469	-1.7592	0.96073	NDUFA3
ENSG00000113272	5	157158205	157168456	51	10	404469	-1.7594	0.96075	THG1L
ENSG00000140009	14	64550950	64804830	941	56	404469	-1.7606	0.96085	ESR2
ENSG00000108021	10	5726801	5805703	343	34	404469	-1.7621	0.96098	FAM208B
ENSG00000145506	5	1008944	1039058	163	26	404469	-1.7668	0.96137	NKD2
ENSG00000187037	7	37723399	37873390	729	44	404469	-1.767	0.96138	GPR141
ENSG00000155640	10	98741041	98745582	9	5	404469	-1.7673	0.96141	C10orf12
ENSG00000173653	11	66610306	66614017	11	8	404469	-1.7674	0.96142	RCE1
ENSG00000254206	16	29392675	29415350	26	6	404469	-1.7674	0.96142	NPIPB11
ENSG00000166341	11	6642556	6677085	128	32	404469	-1.7678	0.96146	DCHS1
ENSG00000173404	20	20348765	20351590	2	1	404469	-1.7684	0.9615	INSM1
ENSG00000225996	1	150521897	150524367	7	3	404469	-1.7692	0.96157	AL356356.1
ENSG00000081923	18	55313658	55470333	699	80	404469	-1.7703	0.96166	ATP8B1
ENSG00000239839	8	6873391	6875823	6	2	404469	-1.7733	0.96191	DEFA3
ENSG00000174339	5	180166042	180167099	4	2	404469	-1.7751	0.96206	OR2Y1
ENSG00000077943	10	15555948	15762124	921	63	404469	-1.7766	0.96218	ITGA8
ENSG00000173273	8	9413424	9639856	1271	30	404469	-1.7769	0.9622	TNKS
ENSG00000135372	11	34127149	34169217	139	15	404469	-1.7771	0.96222	NAT10
ENSG00000197483	19	55987699	55995854	44	13	404469	-1.7789	0.96237	ZNF628
ENSG00000221916	19	49621655	49622397	3	2	404469	-1.7804	0.9625	C19orf73
ENSG00000166676	16	10854776	10912651	146	28	404469	-1.781	0.96254	TVP23A
ENSG00000189114	19	45682003	45685059	7	3	404469	-1.7815	0.96258	BLOC1S3
ENSG00000163635	3	63850233	63989138	520	50	404469	-1.7822	0.96264	ATXN7
ENSG00000158161	1	28296855	28415207	498	36	404469	-1.7852	0.96289	EYA3
ENSG00000165935	12	27619743	27655118	254	14	404469	-1.786	0.96295	SMCO2
ENSG00000116711	1	186798085	186958113	686	55	404469	-1.7863	0.96298	PLA2G4A
ENSG00000218819	2	21346789	21366144	59	20	404469	-1.7866	0.963	TDRD15
ENSG00000187013	17	59489112	59490641	4	2	404469	-1.787	0.96303	C17orf82
ENSG00000204514	19	58360099	58400442	201	27	404469	-1.7876	0.96308	ZNF814
ENSG00000163817	3	45796942	45838027	121	36	404469	-1.7884	0.96315	SLC6A20
ENSG00000140368	15	77285700	77329673	203	33	404469	-1.7892	0.96321	PSTPIP1
ENSG00000099834	11	616565	626078	68	20	404469	-1.7903	0.9633	CDHR5
ENSG00000100983	20	33516236	33543620	54	11	404469	-1.7906	0.96332	GSS
ENSG00000244005	20	34255977	34287281	116	18	404469	-1.7906	0.96332	NFS1
ENSG00000164600	7	31377075	31380508	8	4	404469	-1.7931	0.96352	NEUROD6
ENSG00000196116	9	100174232	100258407	301	19	404469	-1.7947	0.96365	TDRD7
ENSG00000163932	3	53190025	53226733	117	21	404469	-1.795	0.96367	PRKCD
ENSG00000176022	1	1167629	1170421	10	3	404469	-1.795	0.96368	B3GALT6
ENSG00000153982	17	57297828	57353328	149	16	404469	-1.7958	0.96374	GDPD1
ENSG00000118495	6	144261437	144385735	432	53	404469	-1.796	0.96375	PLAGL1
ENSG00000159352	1	151227179	151239955	30	7	404469	-1.7981	0.96392	PSMD4
ENSG00000164647	7	89783689	89794143	26	7	404469	-1.7991	0.96399	STEAP1
ENSG00000198089	22	31884674	32014572	672	32	404469	-1.7998	0.96405	SFI1
ENSG00000137259	6	26033320	26033796	4	2	404469	-1.801	0.96415	HIST1H2AB
ENSG00000113282	5	157212751	157286183	294	18	404469	-1.8016	0.96419	CLINT1
ENSG00000187510	12	93115281	93166231	155	24	404469	-1.8035	0.96435	PLEKHG7
ENSG00000188033	19	12688775	12750912	241	23	404469	-1.8037	0.96436	ZNF490
ENSG00000165521	14	89078775	89259096	528	28	404469	-1.8047	0.96444	EML5
ENSG00000078900	1	3569084	3652765	345	53	404469	-1.8055	0.9645	TP73
ENSG00000132424	6	99845927	99873207	81	14	404469	-1.8054	0.9645	PNISR
ENSG00000163154	1	151129105	151132225	8	5	404469	-1.8068	0.9646	TNFAIP8L2
ENSG00000147364	8	356428	421225	460	41	404469	-1.8075	0.96466	FBXO25
ENSG00000164934	8	104426942	104455681	115	16	404469	-1.808	0.9647	DCAF13
ENSG00000178974	14	55738021	55828636	409	20	404469	-1.8081	0.9647	FBXO34
ENSG00000123353	12	56211703	56215663	4	2	404469	-1.8085	0.96473	ORMDL2
ENSG00000177984	9	139654086	139660707	30	4	404469	-1.809	0.96477	LCN15
ENSG00000188996	6	655939	656963	4	2	404469	-1.8092	0.96479	HUS1B
ENSG00000141338	17	66863433	66951533	240	24	404469	-1.8092	0.96479	ABCA8
ENSG00000087510	20	55204358	55214339	16	6	404469	-1.8115	0.96497	TFAP2C
ENSG00000198150	17	8261731	8263538	2	1	404469	-1.8116	0.96498	AC135178.1
ENSG00000136099	13	53418109	53422775	14	6	404469	-1.8119	0.965	PCDH8
ENSG00000154493	10	128113566	128359079	1092	107	404469	-1.8124	0.96503	C10orf90
ENSG00000138166	10	112257596	112271302	48	13	404469	-1.8124	0.96504	DUSP5
ENSG00000156127	14	75988768	76013358	77	14	404469	-1.8138	0.96515	BATF
ENSG00000105792	7	89874488	89940377	298	28	404469	-1.8175	0.96543	C7orf63
ENSG00000153767	3	120461484	120501916	124	27	404469	-1.8189	0.96554	GTF2E1
ENSG00000183401	19	11455360	11465620	21	6	404469	-1.8194	0.96557	CCDC159
ENSG00000102804	13	45007655	45151283	442	26	404469	-1.8207	0.96568	TSC22D1
ENSG00000176787	11	5079880	5080857	9	5	404469	-1.8215	0.96573	OR52E2
ENSG00000182359	11	105921825	105948492	68	14	404469	-1.8217	0.96575	KBTBD3
ENSG00000182107	14	61744088	61748558	15	8	404469	-1.8224	0.9658	TMEM30B
ENSG00000113946	3	190040330	190129932	653	35	404469	-1.8237	0.9659	CLDN16
ENSG00000175267	16	22103859	22168287	164	40	404469	-1.8262	0.96609	VWA3A
ENSG00000225828	1	32826871	32829879	3	2	404469	-1.8263	0.9661	FAM229A
ENSG00000008323	12	6419602	6437672	43	5	404469	-1.8267	0.96613	PLEKHG6
ENSG00000124155	20	44044717	44054884	27	10	404469	-1.8269	0.96614	PIGT
ENSG00000092850	1	36549676	36553876	9	3	404469	-1.8289	0.96629	TEKT2
ENSG00000139998	14	65412532	65439494	101	17	404469	-1.8289	0.96629	RAB15
ENSG00000105127	19	15464196	15490609	68	12	404469	-1.8301	0.96639	AKAP8
ENSG00000144395	2	197504278	197628214	375	26	404469	-1.8313	0.96647	CCDC150
ENSG00000147679	8	117778742	117861702	290	32	404469	-1.8316	0.96649	UTP23
ENSG00000203668	1	241792155	241799232	23	10	404469	-1.8327	0.96658	CHML
ENSG00000100522	14	53241912	53258386	28	7	404469	-1.8344	0.9667	GNPNAT1
ENSG00000197557	2	178477720	178483694	47	10	404469	-1.8352	0.96676	TTC30A
ENSG00000168490	8	22077222	22089854	49	16	404469	-1.8358	0.96681	PHYHIP
ENSG00000124406	4	42410390	42659122	989	42	404469	-1.8368	0.96688	ATP8A1
ENSG00000124496	6	42192669	42419789	628	50	404469	-1.8382	0.96698	TRERF1
ENSG00000197223	2	68268262	68338080	139	30	404469	-1.8384	0.967	C1D
ENSG00000140839	16	74442529	74455368	6	3	404469	-1.8392	0.96706	CLEC18B
ENSG00000212734	17	6554971	6556791	6	2	404469	-1.8392	0.96706	C17orf100
ENSG00000028137	1	12227060	12269285	141	17	404469	-1.8415	0.96722	TNFRSF1B
ENSG00000167395	16	31085743	31095517	19	5	404469	-1.8434	0.96736	ZNF646
ENSG00000146247	6	79645584	79787953	390	27	404469	-1.8435	0.96738	PHIP
ENSG00000140323	15	40650436	40663257	41	13	404469	-1.8457	0.96753	DISP2
ENSG00000006534	11	67776048	67796744	103	18	404469	-1.8458	0.96754	ALDH3B1
ENSG00000151422	5	108083523	108532542	2081	54	404469	-1.8476	0.96767	FER
ENSG00000205853	22	32755893	32778039	226	26	404469	-1.8494	0.9678	RFPL3S
ENSG00000114744	3	149456257	149470286	41	8	404469	-1.8514	0.96794	COMMD2
ENSG00000198887	9	72873937	72969804	372	27	404469	-1.8515	0.96795	SMC5
ENSG00000121774	1	32479430	32526451	77	45	404469	-1.8521	0.968	KHDRBS1
ENSG00000228208	1	218683438	218699320	72	6	404469	-1.8525	0.96802	C1orf143
ENSG00000138002	2	27667238	27712656	138	20	404469	-1.8528	0.96804	IFT172
ENSG00000176884	9	140032842	140063207	55	11	404469	-1.8531	0.96807	GRIN1
ENSG00000112739	6	4021501	4065217	169	16	404469	-1.8538	0.96812	PRPF4B
ENSG00000215131	16	3543484	3545480	12	5	404469	-1.854	0.96813	C16orf90
ENSG00000221968	11	61640991	61659523	67	13	404469	-1.8544	0.96816	FADS3
ENSG00000128683	2	171669723	171717661	194	26	404469	-1.8549	0.9682	GAD1
ENSG00000103742	15	65673802	65715410	122	27	404469	-1.8568	0.96833	IGDCC4
ENSG00000072682	5	131527531	131631008	400	33	404469	-1.8572	0.96836	P4HA2
ENSG00000256980	6	73933267	73935493	5	2	404469	-1.8586	0.96846	KHDC1L
ENSG00000188732	7	23719749	23742868	119	24	404469	-1.8591	0.96849	FAM221A
ENSG00000203859	1	119957554	119965658	35	7	404469	-1.8617	0.96868	HSD3B2
ENSG00000164754	8	117858174	117887105	109	13	404469	-1.8618	0.96868	RAD21
ENSG00000054392	1	210501596	210849638	1923	134	404469	-1.8641	0.96885	HHAT
ENSG00000167920	17	38975358	38992522	68	16	404469	-1.8641	0.96885	TMEM99
ENSG00000268870	19	12502763	12551896	309	7	404469	-1.8656	0.96895	CTD-3105H18.16
ENSG00000168671	5	36035119	36071460	191	28	404469	-1.8657	0.96896	UGT3A2
ENSG00000143891	2	38893052	38968379	336	36	404469	-1.8673	0.96907	GALM
ENSG00000107672	10	123716603	123734732	103	14	404469	-1.8681	0.96913	NSMCE4A
ENSG00000187678	5	141689992	141706020	41	11	404469	-1.8701	0.96926	SPRY4
ENSG00000157483	15	59427113	59665099	1028	85	404469	-1.8701	0.96926	MYO1E
ENSG00000111796	12	9747147	9760482	87	19	404469	-1.8703	0.96928	KLRB1
ENSG00000135220	4	69794181	69817509	120	14	404469	-1.8712	0.96934	UGT2A3
ENSG00000149651	20	44350990	44354469	29	4	404469	-1.8719	0.96939	SPINT4
ENSG00000179546	1	23516993	23521222	13	4	404469	-1.8734	0.96949	HTR1D
ENSG00000109906	11	113930315	114121398	754	88	404469	-1.874	0.96954	ZBTB16
ENSG00000163701	3	9944296	9958086	51	5	404469	-1.8744	0.96957	IL17RE
ENSG00000111860	6	118781935	119031238	1000	35	404469	-1.8749	0.9696	CEP85L
ENSG00000107874	10	104183002	104192418	20	6	404469	-1.877	0.96974	CUEDC2
ENSG00000198815	1	42642210	42801548	457	26	404469	-1.8772	0.96976	FOXJ3
ENSG00000203876	10	111701029	111713649	33	6	404469	-1.8773	0.96976	RP11-451M19.3
ENSG00000154856	18	10454625	10489945	162	25	404469	-1.8777	0.96979	APCDD1
ENSG00000182698	2	220192131	220197899	31	4	404469	-1.8778	0.9698	RESP18
ENSG00000165828	10	135160650	135166187	27	7	404469	-1.8783	0.96983	PRAP1
ENSG00000143106	1	109941653	109969062	80	19	404469	-1.8801	0.96995	PSMA5
ENSG00000136052	12	105196331	105352522	595	27	404469	-1.8815	0.97005	SLC41A2
ENSG00000185561	17	1611064	1613732	7	3	404469	-1.8815	0.97005	TLCD2
ENSG00000054116	1	36602173	36615098	39	6	404469	-1.8819	0.97007	TRAPPC3
ENSG00000129354	19	10683347	10697991	97	12	404469	-1.8826	0.97012	AP1M2
ENSG00000227782	17	15943505	15943994	1	1	404469	-1.8827	0.97013	AC002553.1
ENSG00000164736	8	55370495	55373448	8	3	404469	-1.8853	0.97031	SOX17
ENSG00000134287	12	49329506	49351334	92	10	404469	-1.8871	0.97043	ARF3
ENSG00000089012	20	1609798	1638425	141	22	404469	-1.8875	0.97045	SIRPG
ENSG00000060138	12	10851683	10875911	97	17	404469	-1.8898	0.97061	YBX3
ENSG00000108510	17	60019966	60142643	304	35	404469	-1.8914	0.97072	MED13
ENSG00000083290	17	19674142	19771249	220	15	404469	-1.8917	0.97073	ULK2
ENSG00000119414	9	127908852	127952218	170	23	404469	-1.8921	0.97076	PPP6C
ENSG00000168237	3	52321105	52329272	26	8	404469	-1.8933	0.97084	GLYCTK
ENSG00000234465	19	44080952	44088116	38	9	404469	-1.8933	0.97084	PINLYP
ENSG00000107669	10	123499939	123688316	990	62	404469	-1.8954	0.97098	ATE1
ENSG00000135097	12	120779133	120806983	107	16	404469	-1.8968	0.97107	MSI1
ENSG00000197540	19	544034	549919	58	14	404469	-1.8984	0.97118	GZMM
ENSG00000185950	13	110406184	110438915	115	19	404469	-1.8994	0.97124	IRS2
ENSG00000029363	6	136578001	136610989	45	12	404469	-1.8996	0.97126	BCLAF1
ENSG00000174586	19	58865723	58874214	14	2	404469	-1.901	0.97135	ZNF497
ENSG00000146842	7	129804555	129847610	134	22	404469	-1.9015	0.97138	TMEM209
ENSG00000169330	15	79724858	79764632	208	33	404469	-1.9024	0.97144	KIAA1024
ENSG00000164932	8	104383743	104395225	53	11	404469	-1.9027	0.97146	CTHRC1
ENSG00000205323	12	56146247	56211540	113	25	404469	-1.9027	0.97146	SARNP
ENSG00000122741	9	37800499	37867663	244	9	404469	-1.903	0.97148	DCAF10
ENSG00000129493	14	31760994	31889788	397	28	404469	-1.9034	0.9715	HEATR5A
ENSG00000166452	11	8932686	8941631	53	11	404469	-1.9038	0.97153	AKIP1
ENSG00000128713	2	176968944	176974722	19	6	404469	-1.9045	0.97158	HOXD11
ENSG00000196734	1	152784447	152785585	1	1	404469	-1.9048	0.9716	LCE1B
ENSG00000131931	8	42691817	42698468	17	6	404469	-1.9058	0.97166	THAP1
ENSG00000105255	19	4304597	4323840	89	20	404469	-1.9062	0.97169	FSD1
ENSG00000160446	9	131483148	131486406	6	4	404469	-1.9084	0.97183	ZDHHC12
ENSG00000214265	15	25200181	25245423	167	25	404469	-1.9088	0.97186	SNURF
ENSG00000185133	22	31518717	31530682	46	16	404469	-1.9105	0.97197	INPP5J
ENSG00000269430	21	45879814	45882078	7	3	404469	-1.9112	0.97201	LRRC3DN
ENSG00000099991	22	24407642	24574596	387	34	404469	-1.9128	0.97211	CABIN1
ENSG00000163636	3	63996225	64009658	75	24	404469	-1.9134	0.97215	PSMD6
ENSG00000119844	2	64751465	64820139	277	20	404469	-1.9148	0.97224	AFTPH
ENSG00000134243	1	109852192	109940573	220	25	404469	-1.9154	0.97228	SORT1
ENSG00000168267	10	23481256	23483181	6	3	404469	-1.9153	0.97228	PTF1A
ENSG00000107371	9	37766975	37801434	131	17	404469	-1.9155	0.97229	EXOSC3
ENSG00000006607	2	242295658	242434256	730	51	404469	-1.9164	0.97234	FARP2
ENSG00000105732	19	42572629	42585701	15	9	404469	-1.9173	0.9724	ZNF574
ENSG00000183734	11	2289725	2292182	9	4	404469	-1.9184	0.97247	ASCL2
ENSG00000102554	13	73629114	73651676	102	28	404469	-1.9187	0.97249	KLF5
ENSG00000150433	11	124966398	124981659	77	19	404469	-1.9197	0.97255	TMEM218
ENSG00000004059	7	127228399	127231759	15	6	404469	-1.9204	0.9726	ARF5
ENSG00000204655	6	29624758	29640149	163	26	404469	-1.9209	0.97263	MOG
ENSG00000213445	11	65405568	65418401	39	17	404469	-1.9215	0.97267	SIPA1
ENSG00000169857	15	34158428	34331377	1047	55	404469	-1.9216	0.97267	AVEN
ENSG00000197818	20	48429250	48508779	361	29	404469	-1.9218	0.97269	SLC9A8
ENSG00000121807	3	46395225	46402419	24	7	404469	-1.9226	0.97273	CCR2
ENSG00000105737	19	42502473	42573650	101	33	404469	-1.9244	0.97284	GRIK5
ENSG00000163157	1	151142462	151148760	18	7	404469	-1.925	0.97288	TMOD4
ENSG00000258555	22	24666866	24838324	701	34	404469	-1.9264	0.97297	SPECC1L-ADORA2A
ENSG00000172458	13	21276266	21297237	79	13	404469	-1.9275	0.97304	IL17D
ENSG00000186998	22	29601840	29655586	235	33	404469	-1.9279	0.97307	EMID1
ENSG00000173714	17	48912011	48919709	30	5	404469	-1.9289	0.97313	WFIKKN2
ENSG00000153391	18	33032194	33077955	113	20	404469	-1.9291	0.97314	INO80C
ENSG00000253148	1	192286122	192336415	166	22	404469	-1.9302	0.97321	RGS21
ENSG00000162998	2	183698002	183731890	144	22	404469	-1.9316	0.97329	FRZB
ENSG00000100731	14	71374122	71582099	812	29	404469	-1.9319	0.97332	PCNX
ENSG00000165821	14	21989232	22005350	26	4	404469	-1.934	0.97344	SALL2
ENSG00000266086	17	56066399	56082614	56	14	404469	-1.934	0.97344	RP11-159D12.5
ENSG00000185149	4	156129781	156138230	19	5	404469	-1.9361	0.97357	NPY2R
ENSG00000167995	11	61717293	61732987	81	18	404469	-1.9366	0.9736	BEST1
ENSG00000145348	4	106962756	107242652	923	29	404469	-1.9378	0.97367	TBCK
ENSG00000109654	4	154073494	154260472	700	70	404469	-1.9379	0.97368	TRIM2
ENSG00000105617	19	54658899	54663620	16	11	404469	-1.9384	0.97371	LENG1
ENSG00000147592	8	71547553	71581409	142	20	404469	-1.9404	0.97383	LACTB2
ENSG00000174607	4	115519611	115599380	268	27	404469	-1.9413	0.97389	UGT8
ENSG00000111906	6	125541108	125623282	352	28	404469	-1.9417	0.97391	HDDC2
ENSG00000189266	1	24285599	24289952	2	1	404469	-1.9437	0.97404	PNRC2
ENSG00000118513	6	135502453	135540311	113	21	404469	-1.9464	0.9742	MYB
ENSG00000109606	4	24519064	24586173	242	31	404469	-1.9475	0.97426	DHX15
ENSG00000068078	4	1795034	1810599	77	19	404469	-1.9477	0.97428	FGFR3
ENSG00000167114	9	131102925	131123749	57	8	404469	-1.9505	0.97444	SLC27A4
ENSG00000165533	14	89290497	89344335	170	28	404469	-1.9517	0.97452	TTC8
ENSG00000169884	12	49359123	49365546	15	7	404469	-1.9522	0.97454	WNT10B
ENSG00000165655	10	77157588	77161664	7	4	404469	-1.9549	0.9747	ZNF503
ENSG00000117748	1	28218035	28241257	100	12	404469	-1.9566	0.9748	RPA2
ENSG00000165495	11	125034583	125303285	1273	125	404469	-1.9571	0.97483	PKNOX2
ENSG00000076928	19	42387228	42434302	154	16	404469	-1.9574	0.97485	ARHGEF1
ENSG00000136950	9	127624409	127640003	43	14	404469	-1.9592	0.97496	ARPC5L
ENSG00000151892	10	117816444	118032979	778	63	404469	-1.9607	0.97505	GFRA1
ENSG00000138755	4	76922428	76928641	13	6	404469	-1.9613	0.97508	CXCL9
ENSG00000088812	20	3451687	3631769	769	33	404469	-1.9623	0.97513	ATRN
ENSG00000135094	12	113830250	113864106	115	11	404469	-1.9635	0.97521	SDS
ENSG00000147642	8	110586207	110704020	474	42	404469	-1.9643	0.97525	SYBU
ENSG00000182979	14	105886159	105937066	59	14	404469	-1.9646	0.97527	MTA1
ENSG00000130176	19	11649532	11661138	63	13	404469	-1.9657	0.97534	CNN1
ENSG00000257365	14	65381203	65529368	611	55	404469	-1.9661	0.97536	FNTB
ENSG00000123472	1	47098409	47139539	171	14	404469	-1.9664	0.97537	ATPAF1
ENSG00000167895	17	76126851	76139049	86	21	404469	-1.9679	0.97546	TMC8
ENSG00000182870	12	132680924	132905935	567	58	404469	-1.9684	0.97549	GALNT9
ENSG00000169403	1	28473677	28520447	107	33	404469	-1.9689	0.97552	PTAFR
ENSG00000132549	8	100025494	100889808	2510	39	404469	-1.9697	0.97556	VPS13B
ENSG00000138614	15	65871091	65903627	104	16	404469	-1.9706	0.97561	VWA9
ENSG00000174125	4	38792298	38858438	476	30	404469	-1.9735	0.97578	TLR1
ENSG00000169136	19	50431959	50437192	30	9	404469	-1.9747	0.97585	ATF5
ENSG00000267106	19	9731967	9756572	82	17	404469	-1.9752	0.97588	C19orf82
ENSG00000184985	4	7194265	7744554	4001	298	404469	-1.978	0.97603	SORCS2
ENSG00000142149	21	33245628	33416946	749	71	404469	-1.9787	0.97608	HUNK
ENSG00000130762	1	3370990	3397677	123	17	404469	-1.9791	0.9761	ARHGEF16
ENSG00000196911	6	117002350	117063029	172	24	404469	-1.9805	0.97618	KPNA5
ENSG00000165072	9	72658497	72841886	843	28	404469	-1.9818	0.97625	MAMDC2
ENSG00000137941	1	84330711	84464833	488	21	404469	-1.983	0.97632	TTLL7
ENSG00000186895	11	69624992	69633792	50	7	404469	-1.9833	0.97633	FGF3
ENSG00000080189	20	44978167	44993043	23	7	404469	-1.984	0.97637	SLC35C2
ENSG00000222000	2	98947852	98972468	95	17	404469	-1.9846	0.97641	AC092675.3
ENSG00000198276	20	62571186	62587769	50	17	404469	-1.9859	0.97648	UCKL1
ENSG00000138068	2	37394963	37423741	308	18	404469	-1.987	0.97654	SULT6B1
ENSG00000272897	20	34220262	34262466	134	15	404469	-1.9873	0.97655	RP1-309K20.6
ENSG00000244405	3	185764097	185828107	140	19	404469	-1.9891	0.97666	ETV5
ENSG00000179163	1	24171567	24194784	67	9	404469	-1.9912	0.97677	FUCA1
ENSG00000122367	10	88428206	88495825	408	58	404469	-1.9913	0.97677	LDB3
ENSG00000246366	8	71520812	71575514	211	23	404469	-1.9913	0.97678	RP11-382J12.1
ENSG00000187747	11	5602107	5603114	9	2	404469	-1.9915	0.97678	OR52B6
ENSG00000025293	20	34359896	34538303	652	24	404469	-1.9918	0.9768	PHF20
ENSG00000088899	20	3143263	3154192	36	13	404469	-1.9924	0.97683	LZTS3
ENSG00000128254	22	32329507	32341504	70	21	404469	-1.9928	0.97686	C22orf24
ENSG00000106049	7	27565061	27702614	695	27	404469	-1.9934	0.97689	HIBADH
ENSG00000140945	16	82660408	83830204	8867	401	404469	-1.9934	0.97689	CDH13
ENSG00000197121	2	197697728	197792520	233	18	404469	-1.9961	0.97704	PGAP1
ENSG00000100014	22	24666786	24813708	610	30	404469	-1.9967	0.97707	SPECC1L
ENSG00000268324	3	46598888	46601178	17	4	404469	-1.9972	0.9771	LUZPP1
ENSG00000167394	16	31072164	31085641	29	5	404469	-1.9985	0.97717	ZNF668
ENSG00000215262	8	36641842	36793646	398	30	404469	-1.9989	0.97719	KCNU1
ENSG00000141428	18	33552046	33559241	20	4	404469	-2.0007	0.97729	C18orf21
ENSG00000120211	9	5231419	5235304	14	4	404469	-2.0014	0.97732	INSL4
ENSG00000110066	11	67922330	67981295	162	24	404469	-2.0021	0.97736	SUV420H1
ENSG00000170581	12	56735381	56753939	48	8	404469	-2.0097	0.97777	STAT2
ENSG00000139433	12	110288748	110318293	111	18	404469	-2.0127	0.97792	GLTP
ENSG00000102794	13	77522632	77532777	36	13	404469	-2.0141	0.978	IRG1
ENSG00000173218	1	116184574	116240845	240	41	404469	-2.0162	0.97811	VANGL1
ENSG00000236669	7	157318477	157320019	6	3	404469	-2.0206	0.97834	AC006372.1
ENSG00000100593	14	77940740	77965210	97	18	404469	-2.0229	0.97846	ISM2
ENSG00000108798	17	47287589	47300587	57	15	404469	-2.0232	0.97848	ABI3
ENSG00000183747	16	20462783	20498991	143	8	404469	-2.0237	0.9785	ACSM2A
ENSG00000182600	2	233721980	233743418	89	20	404469	-2.0239	0.97851	C2orf82
ENSG00000101435	20	23545369	23549386	27	3	404469	-2.0242	0.97853	CST9L
ENSG00000106305	7	6048876	6063465	93	20	404469	-2.0245	0.97854	AIMP2
ENSG00000162522	1	33207486	33240571	89	26	404469	-2.0249	0.97856	KIAA1522
ENSG00000204711	9	72435709	72521148	315	31	404469	-2.0257	0.9786	C9orf135
ENSG00000267140	18	33023835	33077904	125	21	404469	-2.0256	0.9786	RP11-322E11.6
ENSG00000135916	2	231729354	231743963	80	16	404469	-2.0261	0.97862	ITM2C
ENSG00000126545	4	70796799	70812289	47	9	404469	-2.0286	0.97875	CSN1S1
ENSG00000125954	14	65381203	65528521	609	57	404469	-2.0286	0.97875	CHURC1-FNTB
ENSG00000161682	17	42430583	42441243	21	10	404469	-2.0287	0.97875	FAM171A2
ENSG00000189334	1	153586731	153589462	7	1	404469	-2.0293	0.97879	S100A14
ENSG00000148399	9	140449356	140473387	61	18	404469	-2.0297	0.97881	DPH7
ENSG00000197681	17	36337711	36358166	2	1	404469	-2.0298	0.97881	TBC1D3
ENSG00000131981	14	55590828	55612126	84	13	404469	-2.0312	0.97888	LGALS3
ENSG00000099994	22	24577227	24585078	25	8	404469	-2.0314	0.97889	SUSD2
ENSG00000185156	17	8700436	8702667	15	7	404469	-2.0324	0.97895	MFSD6L
ENSG00000161692	17	42785976	42829632	147	36	404469	-2.0347	0.97906	DBF4B
ENSG00000161677	19	51009255	51014610	26	7	404469	-2.0353	0.97909	JOSD2
ENSG00000145757	5	94987885	95034415	190	27	404469	-2.0356	0.9791	SPATA9
ENSG00000163637	3	64079543	64431152	1466	111	404469	-2.0362	0.97913	PRICKLE2
ENSG00000165659	13	72012098	72441330	1170	88	404469	-2.0366	0.97915	DACH1
ENSG00000184886	17	34890847	34895159	11	4	404469	-2.044	0.97952	PIGW
ENSG00000177025	19	58469805	58485902	84	9	404469	-2.0443	0.97954	C19orf18
ENSG00000169641	1	23410516	23504301	241	29	404469	-2.0462	0.97963	LUZP1
ENSG00000103489	16	17195626	17564738	1740	150	404469	-2.0486	0.97975	XYLT1
ENSG00000268688	2	37068327	37068530	1	1	404469	-2.0506	0.97985	AC007382.1
ENSG00000182271	17	28643351	28661077	73	11	404469	-2.0507	0.97985	TMIGD1
ENSG00000224474	10	99179228	99185831	24	12	404469	-2.0513	0.97988	AL355490.1
ENSG00000198246	10	73079015	73123142	231	37	404469	-2.0522	0.97992	SLC29A3
ENSG00000203546	14	31803518	31926647	424	28	404469	-2.0527	0.97995	RP11-176H8.1
ENSG00000171466	19	9759330	9785776	122	20	404469	-2.057	0.98016	ZNF562
ENSG00000121067	17	47676246	47755596	169	42	404469	-2.0592	0.98026	SPOP
ENSG00000088826	20	4101627	4168394	386	43	404469	-2.0592	0.98026	SMOX
ENSG00000184363	11	392614	404908	56	15	404469	-2.0594	0.98027	PKP3
ENSG00000147872	9	19108373	19149288	182	33	404469	-2.06	0.9803	PLIN2
ENSG00000144597	3	15468862	15484120	64	21	404469	-2.0601	0.98031	EAF1
ENSG00000155858	5	157170703	157187717	52	9	404469	-2.0606	0.98033	LSM11
ENSG00000215014	1	1510355	1511373	5	1	404469	-2.0614	0.98037	AL645728.1
ENSG00000157111	5	72416119	72427644	29	10	404469	-2.0628	0.98044	TMEM171
ENSG00000100711	14	104182067	104200005	68	20	404469	-2.0642	0.9805	ZFYVE21
ENSG00000054179	9	139942550	139948497	23	9	404469	-2.0661	0.98059	ENTPD2
ENSG00000269755	19	12543917	12595630	275	10	404469	-2.0673	0.98065	CTD-3105H18.18
ENSG00000132199	18	670324	712676	271	16	404469	-2.068	0.98068	ENOSF1
ENSG00000163251	2	208627310	208634287	19	10	404469	-2.0683	0.98069	FZD5
ENSG00000255804	14	23102673	23103716	14	3	404469	-2.0682	0.98069	OR6J1
ENSG00000108515	17	4851387	4860426	36	16	404469	-2.073	0.98091	ENO3
ENSG00000101000	20	33759876	33765165	17	5	404469	-2.0747	0.98099	PROCR
ENSG00000072310	17	17713713	17740325	81	15	404469	-2.0757	0.98104	SREBF1
ENSG00000101596	18	2655737	2805015	760	26	404469	-2.0757	0.98104	SMCHD1
ENSG00000257341	14	105953536	105958604	10	5	404469	-2.0786	0.98117	CRIP1
ENSG00000110841	12	27676364	27848497	704	57	404469	-2.0796	0.98122	PPFIBP1
ENSG00000170469	5	138732252	138739777	12	3	404469	-2.08	0.98124	SPATA24
ENSG00000175063	20	44441215	44445596	20	9	404469	-2.0858	0.9815	UBE2C
ENSG00000124116	20	44376583	44420571	272	20	404469	-2.086	0.98151	WFDC3
ENSG00000186146	4	9446260	9452240	31	4	404469	-2.0867	0.98154	DEFB131
ENSG00000118298	1	150229554	150237478	16	10	404469	-2.087	0.98156	CA14
ENSG00000023445	11	102188215	102210134	49	14	404469	-2.0881	0.9816	BIRC3
ENSG00000100503	14	51186481	51297839	407	52	404469	-2.0888	0.98164	NIN
ENSG00000154945	17	48770551	48785285	40	12	404469	-2.0888	0.98164	ANKRD40
ENSG00000104299	8	28625178	28747759	348	32	404469	-2.0898	0.98168	INTS9
ENSG00000167664	19	4292229	4302428	49	13	404469	-2.0919	0.98177	TMIGD2
ENSG00000100362	22	37196728	37215523	80	13	404469	-2.0918	0.98177	PVALB
ENSG00000090316	4	1283639	1333935	402	31	404469	-2.0931	0.98183	MAEA
ENSG00000105953	7	44646171	44748665	318	27	404469	-2.0941	0.98187	OGDH
ENSG00000272822	12	49297286	49351148	221	15	404469	-2.0945	0.98189	RP11-302B13.5
ENSG00000064692	5	121647049	121799914	307	26	404469	-2.096	0.98196	SNCAIP
ENSG00000073921	11	85668727	85780924	546	32	404469	-2.0969	0.982	PICALM
ENSG00000177674	1	11796141	11814859	60	8	404469	-2.0975	0.98203	AGTRAP
ENSG00000146910	7	155266901	155326557	235	56	404469	-2.0986	0.98207	CNPY1
ENSG00000130684	20	25654851	25677477	86	16	404469	-2.0986	0.98208	ZNF337
ENSG00000154059	18	22006580	22033499	105	18	404469	-2.099	0.98209	IMPACT
ENSG00000269064	1	179443716	179457805	158	10	404469	-2.0992	0.9821	AL160286.1
ENSG00000176900	11	4903049	4904113	2	1	404469	-2.0991	0.9821	OR51T1
ENSG00000178691	17	30264037	30328064	297	15	404469	-2.0994	0.98211	SUZ12
ENSG00000003147	7	8152814	8302317	764	83	404469	-2.1006	0.98216	ICA1
ENSG00000104760	8	17721889	17767874	449	25	404469	-2.1025	0.98224	FGL1
ENSG00000205930	21	34144411	34266043	387	32	404469	-2.103	0.98227	C21orf49
ENSG00000176014	18	12307668	12344319	174	17	404469	-2.1046	0.98234	TUBB6
ENSG00000171858	20	60962172	60963576	12	6	404469	-2.1056	0.98238	RPS21
ENSG00000126603	16	4364762	4389598	78	24	404469	-2.1059	0.9824	GLIS2
ENSG00000165810	5	180467225	180488523	86	12	404469	-2.1111	0.98262	BTNL9
ENSG00000133863	8	30689060	30748122	197	22	404469	-2.1152	0.98279	TEX15
ENSG00000189320	7	135413096	135433594	117	24	404469	-2.1178	0.9829	FAM180A
ENSG00000171103	2	29072687	29093167	83	13	404469	-2.118	0.98291	TRMT61B
ENSG00000181036	1	159770301	159786041	61	9	404469	-2.1187	0.98294	FCRL6
ENSG00000204950	11	61276272	61278482	6	2	404469	-2.1204	0.98301	LRRC10B
ENSG00000088808	14	104200089	104313927	420	21	404469	-2.1213	0.98305	PPP1R13B
ENSG00000075234	22	46663858	46689905	99	10	404469	-2.122	0.98308	TTC38
ENSG00000168679	1	110905470	110933704	100	22	404469	-2.1224	0.9831	SLC16A4
ENSG00000047621	12	4596894	4647674	69	8	404469	-2.1249	0.9832	C12orf4
ENSG00000186118	1	47134527	47139266	15	7	404469	-2.1285	0.98335	TEX38
ENSG00000168065	11	64323098	64340347	66	18	404469	-2.1291	0.98338	SLC22A11
ENSG00000173610	4	70454135	70518965	360	21	404469	-2.1322	0.9835	UGT2A1
ENSG00000230522	19	7049332	7051746	2	1	404469	-2.1339	0.98358	MBD3L2
ENSG00000106436	7	101256605	101272576	69	17	404469	-2.1435	0.98396	MYL10
ENSG00000112473	6	33168222	33172216	11	7	404469	-2.1442	0.98399	SLC39A7
ENSG00000061656	20	34203814	34208971	12	6	404469	-2.146	0.98406	SPAG4
ENSG00000092010	14	24605367	24608176	10	4	404469	-2.1461	0.98407	PSME1
ENSG00000109103	17	26873725	26879686	6	4	404469	-2.1469	0.9841	UNC119
ENSG00000240247	8	6854288	6875778	10	3	404469	-2.1471	0.98411	DEFA1B
ENSG00000270386	4	70454912	70518967	357	22	404469	-2.148	0.98414	UGT2A1
ENSG00000036530	14	100150641	100193638	154	22	404469	-2.149	0.98418	CYP46A1
ENSG00000221886	5	159820155	159827104	23	12	404469	-2.153	0.98434	C5orf54
ENSG00000184545	11	1575274	1593150	93	14	404469	-2.1546	0.9844	DUSP8
ENSG00000116721	1	12851546	12856777	20	8	404469	-2.1576	0.98452	PRAMEF1
ENSG00000197568	1	70820488	70851022	102	20	404469	-2.1585	0.98456	HHLA3
ENSG00000065911	2	74425689	74444692	63	14	404469	-2.1588	0.98457	MTHFD2
ENSG00000205212	17	20739760	20799453	132	15	404469	-2.1671	0.98489	CCDC144NL
ENSG00000065526	1	16174359	16266955	276	30	404469	-2.1696	0.98498	SPEN
ENSG00000196166	8	38368352	38386180	86	11	404469	-2.1723	0.98508	C8orf86
ENSG00000067113	5	54720682	54830878	433	20	404469	-2.1736	0.98513	PPAP2A
ENSG00000169507	2	165752696	165812035	271	25	404469	-2.1738	0.98514	SLC38A11
ENSG00000164933	8	104410863	104427417	72	11	404469	-2.177	0.98526	SLC25A32
ENSG00000149257	11	75273101	75283828	41	6	404469	-2.1771	0.98526	SERPINH1
ENSG00000106123	7	142552792	142568847	66	14	404469	-2.1798	0.98536	EPHB6
ENSG00000174428	7	74508364	74565623	4	1	404469	-2.181	0.98541	GTF2IRD2B
ENSG00000170890	12	120759914	120765592	17	5	404469	-2.1853	0.98557	PLA2G1B
ENSG00000116981	1	40124793	40137710	29	11	404469	-2.1885	0.98568	NT5C1A
ENSG00000134285	12	49315301	49320257	13	4	404469	-2.1923	0.98582	FKBP11
ENSG00000075388	11	69587797	69590171	13	6	404469	-2.1944	0.9859	FGF4
ENSG00000197454	1	248185250	248186188	3	2	404469	-2.1949	0.98592	OR2L5
ENSG00000115758	2	10580094	10588630	28	9	404469	-2.1956	0.98594	ODC1
ENSG00000204511	6	31496494	31498009	29	11	404469	-2.1961	0.98596	MCCD1
ENSG00000184566	11	33902189	33903338	6	3	404469	-2.1975	0.98601	AC132216.1
ENSG00000213145	14	105952654	105955284	10	4	404469	-2.1975	0.98601	CRIP1
ENSG00000105327	19	47724081	47736023	13	6	404469	-2.1988	0.98605	BBC3
ENSG00000137204	6	43263432	43273276	26	11	404469	-2.1993	0.98607	SLC22A7
ENSG00000205111	2	39402787	39456729	210	23	404469	-2.2031	0.9862	CDKL4
ENSG00000160075	1	1477053	1510249	118	10	404469	-2.2046	0.98626	SSU72
ENSG00000126775	14	55833110	55878576	212	20	404469	-2.2052	0.98628	ATG14
ENSG00000125995	20	34287194	34288906	6	3	404469	-2.2074	0.98636	ROMO1
ENSG00000184599	1	113263041	113269857	23	6	404469	-2.2079	0.98638	FAM19A3
ENSG00000081277	1	201252580	201302121	283	22	404469	-2.2135	0.98657	PKP1
ENSG00000156463	5	145316142	145461354	402	14	404469	-2.2146	0.98661	SH3RF2
ENSG00000166166	14	103995521	104003410	24	5	404469	-2.2152	0.98663	TRMT61A
ENSG00000204642	6	29690552	29706305	196	22	404469	-2.2165	0.98667	HLA-F
ENSG00000159658	1	47124366	47184824	206	18	404469	-2.2205	0.98681	EFCAB14
ENSG00000128276	22	32750872	32757148	80	10	404469	-2.2204	0.98681	RFPL3
ENSG00000160588	11	118097409	118123065	169	22	404469	-2.2218	0.98685	MPZL3
ENSG00000184276	11	71544246	71548756	28	7	404469	-2.2273	0.98704	DEFB108B
ENSG00000166157	21	10906201	11029719	1	1	404469	-2.23	0.98713	TPTE
ENSG00000075218	22	46692638	46726707	123	11	404469	-2.23	0.98713	GTSE1
ENSG00000160360	9	139221932	139254057	169	27	404469	-2.2315	0.98718	GPSM1
ENSG00000155189	8	6565878	6617184	348	38	404469	-2.2321	0.9872	AGPAT5
ENSG00000164506	6	147525561	147706866	465	31	404469	-2.2329	0.98722	STXBP5
ENSG00000196636	7	96745902	96811075	208	21	404469	-2.2334	0.98724	ACN9
ENSG00000187231	2	179966419	180129517	706	38	404469	-2.2337	0.98725	SESTD1
ENSG00000118873	1	220321635	220445796	384	31	404469	-2.2342	0.98727	RAB3GAP2
ENSG00000049540	7	73442119	73484237	107	29	404469	-2.2347	0.98728	ELN
ENSG00000135439	12	58118980	58135940	40	13	404469	-2.2387	0.98741	AGAP2
ENSG00000197928	19	53731577	53758151	149	13	404469	-2.2418	0.98751	ZNF677
ENSG00000163827	3	46556913	46621589	306	24	404469	-2.2444	0.9876	LRRC2
ENSG00000134871	13	110958159	111165374	1326	126	404469	-2.246	0.98765	COL4A2
ENSG00000100297	22	35796056	35821423	102	24	404469	-2.2459	0.98765	MCM5
ENSG00000070778	14	88932122	89021077	298	16	404469	-2.2478	0.98771	PTPN21
ENSG00000180423	11	46624411	46639459	23	9	404469	-2.2516	0.98783	HARBI1
ENSG00000142684	1	26496362	26498551	13	5	404469	-2.2574	0.98801	ZNF593
ENSG00000130935	17	65713949	65740647	100	9	404469	-2.2575	0.98801	NOL11
ENSG00000197536	5	131746328	131811736	278	23	404469	-2.26	0.98809	C5orf56
ENSG00000171798	10	134973951	135039916	416	29	404469	-2.267	0.9883	KNDC1
ENSG00000196431	22	27017928	27026636	48	9	404469	-2.2702	0.9884	CRYBA4
ENSG00000154319	8	11278972	11332224	360	30	404469	-2.2771	0.98861	FAM167A
ENSG00000172159	9	85857905	86153461	1607	102	404469	-2.279	0.98867	FRMD3
ENSG00000197233	9	125273081	125274022	4	2	404469	-2.2808	0.98872	OR1J2
ENSG00000169019	4	47452885	47465736	33	9	404469	-2.2878	0.98892	COMMD8
ENSG00000135926	2	219138915	219157309	72	7	404469	-2.2888	0.98896	TMBIM1
ENSG00000204918	13	57721622	57724643	1	1	404469	-2.2943	0.98911	PRR20B
ENSG00000149573	11	118124118	118135251	58	8	404469	-2.3009	0.9893	MPZL2
ENSG00000101460	20	33134658	33148149	29	7	404469	-2.3008	0.9893	MAP1LC3A
ENSG00000198812	12	70002351	70004942	9	6	404469	-2.3014	0.98932	LRRC10
ENSG00000271271	4	70454135	70505360	307	19	404469	-2.3046	0.98941	UGT2A2
ENSG00000162779	1	179334855	179523870	1503	26	404469	-2.305	0.98942	AXDND1
ENSG00000134760	18	28898052	28936992	191	13	404469	-2.3052	0.98942	DSG1
ENSG00000198589	4	151185594	151936879	2266	54	404469	-2.3112	0.98959	LRBA
ENSG00000182521	14	55880259	55923444	275	15	404469	-2.3123	0.98962	TBPL2
ENSG00000166292	17	53796988	53809482	24	7	404469	-2.3203	0.98984	TMEM100
ENSG00000196267	19	52657117	52674896	55	12	404469	-2.3208	0.98985	ZNF836
ENSG00000101444	20	32868074	32899608	58	7	404469	-2.325	0.98996	AHCY
ENSG00000145826	5	135257968	135290723	185	26	404469	-2.3264	0.99	LECT2
ENSG00000196605	19	9862669	9903856	156	21	404469	-2.3264	0.99	ZNF846
ENSG00000179846	19	45653008	45663408	34	14	404469	-2.3339	0.9902	NKPD1
ENSG00000172667	3	178735011	178790067	166	22	404469	-2.3361	0.99026	ZMAT3
ENSG00000153930	17	54188319	54589020	1338	73	404469	-2.3398	0.99035	ANKFN1
ENSG00000187997	17	76142434	76162258	119	27	404469	-2.3432	0.99044	C17orf99
ENSG00000175746	15	39542885	39547046	19	5	404469	-2.3441	0.99046	C15orf54
ENSG00000070366	17	1963133	2207065	1005	33	404469	-2.3444	0.99047	SMG6
ENSG00000139651	12	53574484	53584596	42	10	404469	-2.3456	0.9905	ZNF740
ENSG00000258572	14	95982473	95984248	11	4	404469	-2.346	0.99051	RP11-1070N10.3
ENSG00000176490	19	2714565	2721416	29	7	404469	-2.3488	0.99058	DIRAS1
ENSG00000197951	19	57106632	57137849	148	19	404469	-2.3647	0.99098	ZNF71
ENSG00000184838	5	119799973	120023027	1195	65	404469	-2.3664	0.99102	PRR16
ENSG00000112578	6	41888926	41900784	42	16	404469	-2.3672	0.99104	BYSL
ENSG00000256061	15	55702723	55800432	516	35	404469	-2.37	0.99111	DYX1C1
ENSG00000100416	22	46726772	46753237	95	17	404469	-2.3712	0.99114	TRMU
ENSG00000130377	19	6135258	6193112	342	22	404469	-2.3759	0.99125	ACSBG2
ENSG00000044459	9	17134980	17503921	2008	39	404469	-2.3772	0.99128	CNTLN
ENSG00000142303	19	8645126	8675620	103	28	404469	-2.3788	0.99131	ADAMTS10
ENSG00000101343	20	20015012	20036690	121	17	404469	-2.3897	0.99157	CRNKL1
ENSG00000129472	14	21927179	21945132	61	7	404469	-2.3949	0.99169	RAB2B
ENSG00000146477	6	160769300	160876014	428	41	404469	-2.3966	0.99173	SLC22A3
ENSG00000146731	7	56119323	56131682	46	13	404469	-2.3981	0.99176	CCT6A
ENSG00000197753	6	35773070	35801651	123	16	404469	-2.4054	0.99192	LHFPL5
ENSG00000179344	6	32627244	32636160	811	22	404469	-2.4077	0.99197	HLA-DQB1
ENSG00000105514	19	11432722	11456946	85	9	404469	-2.4073	0.99197	RAB3D
ENSG00000102524	13	108903588	108960832	157	35	404469	-2.4134	0.9921	TNFSF13B
ENSG00000204653	19	51014857	51017947	14	6	404469	-2.4151	0.99213	ASPDH
ENSG00000077942	22	45898118	45997015	435	54	404469	-2.4207	0.99226	FBLN1
ENSG00000145416	4	164445450	165305202	4305	145	404469	-2.4241	0.99233	2001-03-01
ENSG00000125084	12	49372398	49375459	3	2	404469	-2.4278	0.9924	WNT1
ENSG00000141391	18	12407895	12432237	148	30	404469	-2.4278	0.9924	SLMO1
ENSG00000186453	2	24397938	24423718	126	18	404469	-2.4308	0.99247	FAM228A
ENSG00000175065	18	28956740	28994875	136	20	404469	-2.4329	0.99251	DSG4
ENSG00000119403	9	123617977	123639606	48	12	404469	-2.4378	0.99261	PHF19
ENSG00000228300	19	1275026	1279248	7	2	404469	-2.4389	0.99263	C19orf24
ENSG00000108753	17	36046435	36105237	213	49	404469	-2.4391	0.99264	HNF1B
ENSG00000161572	17	34261522	34270703	48	6	404469	-2.4455	0.99277	LYZL6
ENSG00000135778	1	233086351	233119628	101	13	404469	-2.448	0.99282	NTPCR
ENSG00000151748	14	51098776	51135049	143	20	404469	-2.45	0.99286	SAV1
ENSG00000129480	14	31915242	31926716	47	11	404469	-2.4509	0.99288	DTD2
ENSG00000118004	2	3642426	3692048	306	30	404469	-2.4522	0.9929	COLEC11
ENSG00000114942	2	207024309	207027652	8	3	404469	-2.4524	0.9929	EEF1B2
ENSG00000158014	1	26363743	26372624	36	10	404469	-2.4543	0.99294	SLC30A2
ENSG00000114209	3	167401086	167452727	122	11	404469	-2.4573	0.993	PDCD10
ENSG00000117298	1	21543740	21671997	518	54	404469	-2.4608	0.99307	ECE1
ENSG00000028839	6	134273308	134311570	106	11	404469	-2.4658	0.99316	TBPL1
ENSG00000115468	2	233470767	233547491	271	22	404469	-2.4714	0.99327	EFHD1
ENSG00000139537	12	49297893	49325623	108	10	404469	-2.4725	0.99329	CCDC65
ENSG00000159110	21	34602206	34637980	142	16	404469	-2.4744	0.99333	IFNAR2
ENSG00000125733	19	6737936	6751537	35	10	404469	-2.4781	0.9934	TRIP10
ENSG00000227868	1	23337327	23342343	14	5	404469	-2.4803	0.99344	C1orf234
ENSG00000138231	3	137879854	137893791	41	9	404469	-2.4827	0.99348	DBR1
ENSG00000243627	21	35791013	35796264	16	7	404469	-2.4897	0.99361	AP000322.53
ENSG00000189275	10	133604734	133622535	96	11	404469	-2.496	0.99372	AL450307.1
ENSG00000136205	7	47314752	47622156	1077	112	404469	-2.5003	0.99379	TNS3
ENSG00000107954	10	105253736	105352309	374	42	404469	-2.5102	0.99397	NEURL1
ENSG00000267937	21	38888740	38888973	1	1	404469	-2.511	0.99398	AP001421.1
ENSG00000164509	5	55147207	55218678	323	42	404469	-2.5168	0.99408	IL31RA
ENSG00000100796	14	91923955	91976898	223	18	404469	-2.5259	0.99423	SMEK1
ENSG00000187821	4	185939995	185941958	9	4	404469	-2.5263	0.99424	HELT
ENSG00000100312	22	51176624	51183762	19	8	404469	-2.529	0.99428	ACR
ENSG00000196188	1	206317459	206332104	20	2	404469	-2.53	0.9943	CTSE
ENSG00000175203	12	57923885	57941114	36	6	404469	-2.5302	0.9943	DCTN2
ENSG00000141084	16	67757005	67840555	246	42	404469	-2.5376	0.99442	RANBP10
ENSG00000163286	2	233271553	233275424	18	8	404469	-2.5444	0.99453	ALPPL2
ENSG00000243452	1	148555979	148596267	6	1	404469	-2.5474	0.99457	NBPF15
ENSG00000168505	2	237073879	237077012	5	3	404469	-2.5503	0.99462	GBX2
ENSG00000167186	16	19078921	19091417	62	13	404469	-2.5521	0.99465	COQ7
ENSG00000259024	17	15339338	15466875	458	34	404469	-2.5536	0.99467	TVP23C-CDRT4
ENSG00000197465	4	144792020	144826716	158	16	404469	-2.558	0.99474	GYPE
ENSG00000163512	3	28356494	28390618	68	14	404469	-2.5639	0.99482	AZI2
ENSG00000135404	12	56119107	56123491	9	4	404469	-2.5634	0.99482	CD63
ENSG00000249008	4	178163693	178169927	29	7	404469	-2.5708	0.99493	RP11-487E13.1
ENSG00000145113	3	195473636	195539148	381	32	404469	-2.5795	0.99505	MUC4
ENSG00000115216	2	27650657	27665126	44	10	404469	-2.589	0.99519	NRBP1
ENSG00000181001	11	5809084	5810046	9	3	404469	-2.5966	0.99529	OR52N1
ENSG00000105409	19	42470734	42501649	49	22	404469	-2.5988	0.99532	ATP1A3
ENSG00000101082	20	35240721	35274619	66	33	404469	-2.599	0.99533	SLA2
ENSG00000175106	17	15341205	15466909	454	36	404469	-2.6003	0.99534	TVP23C
ENSG00000156970	15	40453224	40513337	119	13	404469	-2.6051	0.99541	BUB1B
ENSG00000228672	5	138727635	138730885	4	2	404469	-2.6083	0.99545	PROB1
ENSG00000174130	4	38825336	38858438	281	20	404469	-2.6113	0.99549	TLR6
ENSG00000179921	2	219124219	219128582	12	4	404469	-2.6131	0.99551	GPBAR1
ENSG00000181085	8	144798429	144804628	31	12	404469	-2.6163	0.99556	MAPK15
ENSG00000145839	5	135227935	135231516	11	4	404469	-2.63	0.99573	IL9
ENSG00000100033	22	18900294	18924066	166	27	404469	-2.6342	0.99578	PRODH
ENSG00000085365	5	77656339	77776562	506	20	404469	-2.6345	0.99579	SCAMP1
ENSG00000163159	1	151142463	151167797	52	13	404469	-2.6373	0.99582	VPS72
ENSG00000188277	15	41062159	41064643	5	3	404469	-2.643	0.99589	C15orf62
ENSG00000162723	1	159921282	159924044	11	3	404469	-2.6455	0.99592	SLAMF9
ENSG00000087903	19	5993175	6199583	982	52	404469	-2.6459	0.99593	RFX2
ENSG00000173868	17	47300724	47308128	24	8	404469	-2.6576	0.99607	PHOSPHO1
ENSG00000159445	1	151846060	151882284	125	14	404469	-2.6611	0.99611	THEM4
ENSG00000163492	2	179694484	179914813	1034	65	404469	-2.662	0.99612	CCDC141
ENSG00000099622	19	1259384	1274879	17	2	404469	-2.6697	0.9962	CIRBP
ENSG00000165275	9	37753804	37778969	79	14	404469	-2.6721	0.99623	TRMT10B
ENSG00000198128	1	248223984	248224922	7	1	404469	-2.6792	0.99631	OR2L3
ENSG00000134253	1	117653682	117665209	61	16	404469	-2.6908	0.99644	TRIM45
ENSG00000148123	9	103790991	104087417	1356	76	404469	-2.6925	0.99645	LPPR1
ENSG00000102858	16	4666494	4740975	500	46	404469	-2.6924	0.99645	MGRN1
ENSG00000185122	8	145515280	145538385	50	3	404469	-2.6967	0.9965	HSF1
ENSG00000171053	11	125616188	125619762	30	10	404469	-2.7002	0.99654	PATE1
ENSG00000130528	19	49654455	49658681	16	7	404469	-2.7138	0.99667	HRC
ENSG00000105880	7	96649704	96654409	12	7	404469	-2.7144	0.99668	DLX5
ENSG00000215397	20	642240	656823	46	16	404469	-2.7149	0.99668	SCRT2
ENSG00000155666	16	27214807	27233089	34	8	404469	-2.7199	0.99673	KDM8
ENSG00000204673	19	50372295	50381716	25	6	404469	-2.7196	0.99673	AKT1S1
ENSG00000051523	16	88709691	88717560	46	15	404469	-2.7347	0.99688	CYBA
ENSG00000175449	5	94982458	95020477	134	27	404469	-2.7519	0.99704	RFESD
ENSG00000121577	3	119355304	119384171	155	19	404469	-2.7695	0.99719	POPDC2
ENSG00000089486	16	4560676	4588829	104	16	404469	-2.7816	0.9973	CDIP1
ENSG00000206102	21	32410478	32410795	2	1	404469	-2.7827	0.9973	KRTAP19-8
ENSG00000138495	3	119373360	119396301	128	14	404469	-2.7992	0.99744	COX17
ENSG00000184459	22	32809834	32860471	278	48	404469	-2.8034	0.99747	BPIFC
ENSG00000270033	17	60349848	60360276	62	10	404469	-2.8289	0.99766	RP11-51L5.7
ENSG00000138385	2	170648443	170668574	88	20	404469	-2.834	0.9977	SSB
ENSG00000126778	14	61110133	61124977	33	11	404469	-2.8532	0.99784	SIX1
ENSG00000132356	5	40759481	40798476	131	25	404469	-2.8577	0.99787	PRKAA1
ENSG00000115234	2	27593389	27599995	20	8	404469	-2.8795	0.99801	SNX17
ENSG00000180053	8	23559964	23564111	16	4	404469	-2.8902	0.99807	NKX2-6
ENSG00000139631	12	53551447	53575135	79	13	404469	-2.8894	0.99807	CSAD
ENSG00000185507	11	612553	615999	28	6	404469	-2.9053	0.99817	IRF7
ENSG00000134247	1	117452679	117532980	328	38	404469	-2.9508	0.99842	PTGFRN
ENSG00000105404	19	42460833	42463542	5	2	404469	-2.9539	0.99843	RABAC1
ENSG00000217930	16	4381550	4405608	94	24	404469	-2.9713	0.99852	PAM16
ENSG00000153015	5	64064757	64314590	850	32	404469	-3.0036	0.99867	CWC27
ENSG00000042317	14	88851268	88936694	196	36	404469	-3.0047	0.99867	SPATA7
ENSG00000174776	3	167196472	167371771	463	53	404469	-3.0086	0.99869	WDR49
ENSG00000198108	5	129240165	129522327	1061	44	404469	-3.0174	0.99873	CHSY3
ENSG00000257230	12	59917059	59917965	2	1	404469	-3.0279	0.99877	RP11-272B17.2
ENSG00000182053	11	49050504	49059579	46	5	404469	-3.0358	0.9988	TRIM49B
ENSG00000171855	9	21077104	21077943	2	1	404469	-3.0584	0.99889	IFNB1
ENSG00000161180	22	21987005	21991616	16	6	404469	-3.0766	0.99895	CCDC116
ENSG00000178015	5	94955782	94957846	4	2	404469	-3.1041	0.99905	GPR150
ENSG00000183287	18	57098172	57364612	1431	107	404469	-3.1863	0.99928	CCBE1
ENSG00000129187	4	183811213	183839089	174	23	404469	-3.2114	0.99934	DCTD
ENSG00000239704	17	15339332	15406922	255	28	404469	-3.2307	0.99938	CDRT4
ENSG00000146857	7	134916731	134943244	82	14	404469	-3.2393	0.9994	STRA8
ENSG00000181195	8	57349233	57359293	64	15	404469	-3.2443	0.99941	PENK
ENSG00000170464	5	138744279	138780180	56	9	404469	-3.2491	0.99942	DNAJC18
ENSG00000171208	16	47111614	47177908	119	30	404469	-3.3454	0.99959	NETO2
ENSG00000103274	16	10837643	10863208	91	16	404469	-3.3697	0.99962	NUBP1
ENSG00000143793	1	228288427	228293112	8	4	404469	-3.396	0.99966	C1orf35
ENSG00000232237	1	201083081	201096312	55	14	404469	-3.4079	0.99967	ASCL5
ENSG00000110721	11	67820326	67888911	152	25	404469	-3.4699	0.99974	CHKA
ENSG00000185129	5	139487362	139496321	10	6	404469	-3.7381	0.99991	PURA

### Sheet: ST17 - Mapped Genes SP  
Supplementary Table 17: Overlap across gene-mapping approaches (positional, eQTL, and chromatin interaction) and MAGMA for SP phenotype.
Green highlights the genes mapped across all four approaches; Purple highlights the genes mapped across all three mapping appraoches (positional, eQTL, and chromatin interaction); Blue highlights the genes mapped across 2 mapping appraoches (positional, eQTL, & chromatin interaction).
ENSGID	SYMBOL	CHR	GENOMIC LOCUS	START	END	POSITIONAL	EQTL	CHROMATIN	MAGMA
ENSG00000144218	AFF3	2	2	100162323	100759201	YES	YES	NO	YES
ENSG00000114480	GBE1	3	3	81538850	81811312	YES	YES	NO	YES
ENSG00000185565	LSAMP	3	4	115521235	117716095	YES	NO	NO	YES
ENSG00000002822	MAD1L1	7	6	1855429	2272878	YES	NO	NO	NO
ENSG00000176349	AC110781.3	7	6	1878222	1889567	YES	YES	YES	NO
ENSG00000104447	TRPS1	8	8	116420724	116821899	YES	YES	NO	YES
ENSG00000122970	IFT81	12	9	110562140	110656602	YES	NO	YES	NO
ENSG00000174437	ATP2A2	12	9	110718561	110788898	YES	NO	NO	NO
ENSG00000196510	ANAPC7	12	9	110810705	110841535	YES	YES	NO	NO
ENSG00000111229	ARPC3	12	9	110872630	110888227	YES	NO	YES	NO
ENSG00000111231	GPN3	12	9	110890289	110907073	YES	NO	YES	NO
ENSG00000204856	FAM216A	12	9	110906169	110928190	YES	NO	YES	NO
ENSG00000111237	VPS29	12	9	110928902	110939922	YES	YES	YES	NO
ENSG00000151164	RAD9B	12	9	110939460	110969891	YES	NO	YES	NO
ENSG00000196850	PPTC7	12	9	110969120	111021125	YES	NO	YES	NO
ENSG00000204852	TCTN1	12	9	111051832	111087235	YES	YES	YES	NO
ENSG00000122986	HVCN1	12	9	111065646	111142755	YES	NO	YES	NO
ENSG00000139734	DIAPH3	13	10	60239717	60738121	YES	YES	NO	YES
ENSG00000100784	RPS6KA5	14	11	91336799	91526980	YES	YES	NO	YES
ENSG00000133943	C14orf159	14	11	91526677	91691976	YES	NO	NO	NO
ENSG00000196628	TCF4	18	12	52889562	53332018	YES	NO	NO	NO
ENSG00000081138	CDH7	18	13	63417488	63548638	YES	NO	NO	YES
ENSG00000198597	ZNF536	19	14	30719197	31204445	YES	NO	NO	YES
ENSG00000124198	ARFGEF2	20	15	47538427	47653230	YES	YES	NO	YES
ENSG00000124207	CSE1L	20	15	47662849	47713489	YES	YES	YES	YES
ENSG00000124214	STAU1	20	15	47729878	47804904	YES	YES	YES	YES
ENSG00000124228	DDX27	20	15	47835884	47860614	YES	YES	YES	NO
ENSG00000124201	ZNFX1	20	15	47854483	47894963	YES	YES	YES	NO
ENSG00000100354	TNRC6B	22	16	40440821	40731812	YES	YES	YES	YES
ENSG00000138964	PARVG	22	17	44568836	44615413	YES	NO	NO	NO
ENSG00000171488	LRRC8C	1	1	90098631	90235462	NO	YES	NO	NO
ENSG00000135951	TSGA10	2	2	99613724	99771427	NO	YES	NO	NO
ENSG00000185674	LYG2	2	2	99858709	99871745	NO	YES	NO	NO
ENSG00000115539	PDCL3	2	2	101179152	101193197	NO	YES	NO	NO
ENSG00000164880	INTS1	7	6	1509913	1545489	NO	NO	YES	NO
ENSG00000198517	MAFK	7	6	1570350	1582679	NO	YES	YES	NO
ENSG00000164855	TMEM184A	7	6	1581871	1600457	NO	NO	YES	NO
ENSG00000157778	PSMG3	7	6	1606966	1610641	NO	NO	YES	NO
ENSG00000225968	ELFN1	7	6	1727755	1787590	NO	YES	YES	NO
ENSG00000205971	AC074389.6	7	6	1732446	1733961	NO	NO	YES	NO
ENSG00000122687	FTSJ2	7	6	2273866	2281840	NO	YES	YES	NO
ENSG00000106268	NUDT1	7	6	2281857	2290781	NO	NO	YES	NO
ENSG00000106266	SNX8	7	6	2291405	2393953	NO	NO	YES	NO
ENSG00000106263	EIF3B	7	6	2393721	2420380	NO	NO	YES	NO
ENSG00000106443	PHF14	7	7	11013499	11209250	NO	NO	YES	NO
ENSG00000139438	FAM222A	12	9	110152033	110208312	NO	NO	YES	NO
ENSG00000139433	GLTP	12	9	110288748	110318293	NO	NO	YES	NO
ENSG00000139437	TCHP	12	9	110338069	110421646	NO	NO	YES	NO
ENSG00000139436	GIT2	12	9	110367607	110434194	NO	YES	NO	NO
ENSG00000174456	C12orf76	12	9	110465872	110511491	NO	YES	YES	NO
ENSG00000186298	PPP1CC	12	9	111157485	111180744	NO	NO	YES	NO
ENSG00000111245	MYL2	12	9	111348623	111358526	NO	NO	YES	NO
ENSG00000111252	SH2B3	12	9	111843752	111889427	NO	NO	YES	NO
ENSG00000111275	ALDH2	12	9	112204691	112247782	NO	NO	YES	NO
ENSG00000198270	TMEM116	12	9	112369086	112450970	NO	NO	YES	NO
ENSG00000089248	ERP29	12	9	112451120	112461255	NO	NO	YES	NO
ENSG00000111300	NAA25	12	9	112464500	112546826	NO	NO	YES	NO
ENSG00000152315	KCNK13	14	11	90528109	90652201	NO	NO	YES	NO
ENSG00000091164	TXNL1	18	12	54264439	54318831	NO	NO	YES	NO
ENSG00000091157	WDR7	18	12	54318574	54698828	NO	NO	YES	NO
ENSG00000105171	POP4	19	14	30094924	30108144	NO	NO	YES	NO
ENSG00000105173	CCNE1	19	14	30302805	30315215	NO	NO	YES	NO
ENSG00000101040	ZMYND8	20	15	45837859	45985567	NO	NO	YES	NO
ENSG00000124151	NCOA3	20	15	46130601	46285621	NO	NO	YES	NO
ENSG00000196562	SULF2	20	15	46285092	46415360	NO	NO	YES	NO
ENSG00000124126	PREX1	20	15	47240790	47444420	NO	NO	YES	NO
ENSG00000158470	B4GALT5	20	15	48249482	48330415	NO	NO	YES	NO
ENSG00000124226	RNF114	20	15	48552948	48570429	NO	NO	YES	NO
ENSG00000244687	UBE2V1	20	15	48697661	48732496	NO	NO	YES	NO
ENSG00000100324	TAB1	22	16	39795746	39833065	NO	NO	YES	NO
ENSG00000100335	MIEF1	22	16	39895437	39914137	NO	NO	YES	NO
ENSG00000100346	CACNA1I	22	16	39966758	40085742	NO	NO	YES	NO
ENSG00000239900	ADSL	22	16	40742507	40786467	NO	NO	YES	NO
ENSG00000100359	SGSM3	22	16	40766595	40806293	NO	NO	YES	NO
ENSG00000128285	MCHR1	22	16	41074754	41078818	NO	NO	YES	NO
ENSG00000196236	XPNPEP3	22	16	41253081	41363838	NO	YES	NO	NO
ENSG00000100410	PHF5A	22	16	41855721	41864729	NO	NO	YES	NO
ENSG00000100412	ACO2	22	16	41865129	41924993	NO	NO	YES	NO

### Sheet: ST18 - Mapped Genes OF
Supplementary Table 18: Overlap across gene-mapping approaches (positional, eQTL, and chromatin interaction) and MAGMA for OF phenotype.
Green highlights the genes mapped across all four approaches (NA): Purple highlights the genes mapped across all three mapping appraoches (positional, eQTL, and chromatin interaction); Blue highlights the genes mapped across 2 mapping appraoches (positional, eQTL, & chromatin interaction).
ENSGID	SYMBOL	CHR	GENOMIC LOCUS	START	END	POSITIONAL	EQTL	CHROMATIN	MAGMA
ENSG00000171045	TSNARE1	8	1	143293441	143484601	YES	YES	YES	NO
ENSG00000181790	BAI1	8	1	143530791	143626370	YES	NO	YES	NO
ENSG00000160886	LY6K	8	1	143781529	143786545	YES	NO	NO	NO
ENSG00000130193	THEM6	8	1	143808621	143818345	YES	NO	YES	NO
ENSG00000126233	SLURP1	8	1	143822362	143823829	YES	NO	YES	NO
ENSG00000197353	LYPD2	8	1	143831568	143833952	YES	NO	YES	NO
ENSG00000180155	LYNX1	8	1	143845752	143859640	YES	NO	YES	NO
ENSG00000167656	LY6D	8	1	143866296	143868008	YES	NO	YES	NO
ENSG00000104499	GML	8	1	143915663	143997922	YES	NO	YES	NO
ENSG00000160882	CYP11B1	8	1	143953772	143961262	YES	NO	YES	NO
ENSG00000160932	LY6E	8	1	144099399	144105249	YES	NO	YES	NO
ENSG00000177335	C8orf31	8	1	144120626	144141359	YES	YES	YES	NO
ENSG00000261667	RP11-520P18.5	8	1	144161874	144164418	YES	NO	YES	NO
ENSG00000176956	LY6H	8	1	144239331	144242128	YES	NO	YES	NO
ENSG00000182851	GPIHBP1	8	1	144295068	144299044	YES	NO	YES	NO
ENSG00000181638	ZFP41	8	1	144328991	144344875	YES	NO	YES	NO
ENSG00000264668	ZFP41	8	1	144329280	144358573	YES	NO	YES	NO
ENSG00000250571	GLI4	8	1	144349603	144359101	YES	NO	YES	NO
ENSG00000185730	ZNF696	8	1	144371846	144380231	YES	NO	YES	NO
ENSG00000184428	TOP1MT	8	1	144386554	144442149	YES	NO	YES	NO
ENSG00000158106	RHPN1	8	1	144451057	144466390	YES	YES	YES	NO
ENSG00000182759	MAFA	8	1	144501352	144512576	YES	NO	YES	NO
ENSG00000014164	ZC3H3	8	1	144519825	144623623	YES	NO	YES	NO
ENSG00000104518	GSDMD	8	1	144635377	144645232	YES	NO	YES	NO
ENSG00000204839	MROH6	8	1	144648357	144655141	YES	NO	YES	NO
ENSG00000147813	NAPRT1	8	1	144656955	144660819	YES	NO	YES	NO
ENSG00000104529	EEF1D	8	1	144661867	144681711	YES	NO	YES	NO
ENSG00000179886	TIGD5	8	1	144680074	144682485	YES	NO	YES	NO
ENSG00000104524	PYCRL	8	1	144686083	144691943	YES	NO	YES	NO
ENSG00000104522	TSTA3	8	1	144694788	144700218	YES	NO	YES	NO
ENSG00000183309	ZNF623	8	1	144718183	144735900	YES	NO	YES	NO
ENSG00000181135	ZNF707	8	1	144766622	144796068	YES	NO	YES	NO
ENSG00000255181	CCDC166	8	1	144788864	144790279	YES	NO	YES	NO
ENSG00000181085	MAPK15	8	1	144798429	144804628	YES	NO	YES	NO
ENSG00000180921	FAM83H	8	1	144806103	144815971	YES	NO	YES	NO
ENSG00000180900	SCRIB	8	1	144873090	144897549	YES	NO	YES	NO
ENSG00000179950	PUF60	8	1	144898514	144912029	YES	NO	YES	NO
ENSG00000185189	NRBP2	8	1	144915764	144924200	YES	NO	YES	NO
ENSG00000227184	EPPK1	8	1	144939497	144952632	YES	NO	YES	NO
ENSG00000178209	PLEC	8	1	144989321	145050902	YES	NO	YES	NO
ENSG00000178685	PARP10	8	1	145051321	145086940	YES	NO	YES	NO
ENSG00000178719	GRINA	8	1	145064226	145067583	YES	NO	YES	NO
ENSG00000186583	SPATC1	8	1	145086582	145101933	YES	NO	YES	NO
ENSG00000178814	OPLAH	8	1	145106167	145118735	YES	NO	YES	NO
ENSG00000178896	EXOSC4	8	1	145133529	145135550	YES	NO	YES	NO
ENSG00000197858	GPAA1	8	1	145137493	145141119	YES	YES	YES	NO
ENSG00000179091	CYC1	8	1	145149930	145152428	YES	NO	YES	NO
ENSG00000179526	SHARPIN	8	1	145153536	145163027	YES	YES	YES	NO
ENSG00000179632	MAF1	8	1	145159402	145162514	YES	NO	YES	NO
ENSG00000179698	KIAA1875	8	1	145162629	145173218	YES	NO	YES	NO
ENSG00000179832	MROH1	8	1	145202919	145316843	YES	NO	YES	NO
ENSG00000204775	KM-PA-2	8	1	145317003	145331153	YES	NO	NO	NO
ENSG00000187786	SCXB	8	1	145321517	145323045	YES	NO	NO	NO
ENSG00000170727	BOP1	8	1	145486055	145515082	YES	NO	YES	NO
ENSG00000185122	HSF1	8	1	145515280	145538385	YES	NO	YES	NO
ENSG00000185000	DGAT1	8	1	145539954	145550573	YES	NO	YES	NO
ENSG00000170616	SCRT1	8	1	145554228	145559943	YES	NO	YES	NO
ENSG00000214597	TMEM249	8	1	145575878	145578574	YES	NO	YES	NO
ENSG00000271698	GS1-393G12.13	8	1	145576888	145579269	YES	NO	YES	NO
ENSG00000185803	SLC52A2	8	1	145577795	145584932	YES	NO	YES	NO
ENSG00000182325	FBXL6	8	1	145579091	145583036	YES	NO	YES	NO
ENSG00000173137	ADCK5	8	1	145596790	145618457	YES	NO	YES	NO
ENSG00000071894	CPSF1	8	1	145618444	145634753	YES	NO	YES	NO
ENSG00000147804	SLC39A4	8	1	145635126	145642279	YES	NO	YES	NO
ENSG00000160948	VPS28	8	1	145649000	145653931	YES	YES	YES	NO
ENSG00000160949	TONSL	8	1	145654165	145669827	YES	NO	YES	NO
ENSG00000187954	CYHR1	8	1	145674965	145691060	YES	NO	YES	NO
ENSG00000167702	KIFC2	8	1	145691426	145699585	YES	NO	YES	NO
ENSG00000160973	FOXH1	8	1	145698795	145701718	YES	NO	YES	NO
ENSG00000160972	PPP1R16A	8	1	145703352	145727504	YES	NO	YES	NO
ENSG00000167701	GPT	8	1	145728356	145732557	YES	NO	YES	NO
ENSG00000167700	MFSD3	8	1	145734457	145736596	YES	NO	YES	NO
ENSG00000160957	RECQL4	8	1	145736667	145743229	YES	NO	NO	NO
ENSG00000160959	LRRC14	8	1	145743376	145750557	YES	NO	NO	NO
ENSG00000254402	LRRC24	8	1	145747761	145752416	YES	NO	NO	NO
ENSG00000213563	C8orf82	8	1	145751117	145754516	YES	YES	NO	NO
ENSG00000147799	ARHGAP39	8	1	145754563	145911194	YES	NO	YES	NO
ENSG00000226490	AC138647.1	8	1	142524738	142528837	NO	NO	YES	NO
ENSG00000198576	ARC	8	1	143692405	143696833	NO	NO	YES	NO
ENSG00000167653	PSCA	8	1	143751726	143764142	NO	NO	YES	NO
ENSG00000179142	CYP11B2	8	1	143991975	143999259	NO	NO	YES	NO
ENSG00000235173	FAM203A	8	1	145192672	145195746	NO	NO	YES	NO
ENSG00000188686	SCXA	8	1	145490549	145492470	NO	NO	YES	NO
ENSG00000198169	ZNF251	8	1	145946298	145981802	NO	NO	YES	NO
ENSG00000196378	ZNF34	8	1	145998499	146012730	NO	NO	YES	NO
ENSG00000161016	RPL8	8	1	146015150	146017972	NO	NO	YES	NO
ENSG00000197363	ZNF517	8	1	146024261	146036554	NO	NO	YES	NO
ENSG00000196150	ZNF250	8	1	146076632	146127553	NO	NO	YES	NO
ENSG00000170631	ZNF16	8	1	146155744	146176274	NO	NO	YES	NO
ENSG00000182307	C8orf33	8	1	146277764	146281416	NO	NO	YES	NO

### Sheet: ST19 - Mapped Genes NEET
Supplementary Table 19: Positionally mapped genes and MAGMA overlap gene for NEET-status phenotype. No additional mapping appraoches were carried out due to the absence of genome-wide significant hits.
Orange highlights the single MAGMA gene which was subsequently positionally mapped to NEET-status.
ENSGID	SYMBOL	CHR	GENOMIC LOCUS	START	END	MAGMA
ENSG00000162592	CCDC27	1	1	3668962	3688209	NO
ENSG00000235169	SMIM1	1	1	3689352	3692546	NO
ENSG00000130764	LRRC47	1	1	3696784	3713068	NO
ENSG00000143614	GATAD2B	1	2	153777201	153895451	NO
ENSG00000198837	DENND4B	1	2	153901977	153919172	NO
ENSG00000160741	CRTC2	1	2	153920145	153931101	NO
ENSG00000143570	SLC39A1	1	2	153931575	153940188	NO
ENSG00000143578	CREB3L4	1	2	153940010	153946839	NO
ENSG00000143543	JTB	1	2	153946745	153950164	NO
ENSG00000143545	RAB13	1	2	153954127	153958834	NO
ENSG00000177954	RPS27	1	2	153963235	153964626	NO
ENSG00000143552	NUP210L	1	2	153965161	154127592	NO
ENSG00000143549	TPM3	1	2	154127784	154167124	NO
ENSG00000163263	C1orf189	1	2	154171848	154178809	NO
ENSG00000143612	C1orf43	1	2	154179182	154193104	NO
ENSG00000143569	UBAP2L	1	2	154192655	154243986	NO
ENSG00000143575	HAX1	1	2	154244987	154248351	NO
ENSG00000172139	SLC9C1	3	4	111859734	112013105	NO
ENSG00000040731	CDH10	5	5	24487209	24645087	NO
ENSG00000134058	CDK7	5	6	68530668	68573250	NO
ENSG00000152942	RAD17	5	6	68665120	68710628	NO
ENSG00000152939	MARVELD2	5	6	68710939	68740157	NO
ENSG00000170624	SGCD	5	7	155297354	156194799	NO
ENSG00000149295	DRD2	11	14	113280318	113346413	YES
ENSG00000273079	GRIN2B	12	15	13693165	14133053	NO
ENSG00000134283	PPHLN1	12	16	42632249	42853517	NO
ENSG00000089250	NOS1	12	17	117645947	117889975	NO
ENSG00000168447	SCNN1B	16	19	23289552	23392620	NO
ENSG00000004779	NDUFAB1	16	19	23592323	23607677	NO
ENSG00000083093	PALB2	16	19	23614488	23652631	NO
ENSG00000166869	CHP2	16	19	23765948	23770272	NO
ENSG00000166501	PRKCB	16	19	23847322	24231932	NO
ENSG00000149932	TMEM219	16	20	29952206	29984373	NO
ENSG00000149930	TAOK2	16	20	29984962	30003582	NO
ENSG00000149929	HIRIP3	16	20	30003645	30007757	NO
ENSG00000169592	INO80E	16	20	30006615	30017114	NO
ENSG00000149927	DOC2A	16	20	30016830	30034591	NO
ENSG00000167194	C16orf92	16	20	30034655	30039057	NO
ENSG00000149926	FAM57B	16	20	30035748	30064299	NO
ENSG00000149925	ALDOA	16	20	30064411	30081778	NO
ENSG00000149923	PPP4C	16	20	30087299	30096698	NO
ENSG00000149922	TBX6	16	20	30097114	30103208	NO
ENSG00000090238	YPEL3	16	20	30103635	30108236	NO
ENSG00000102886	GDPD3	16	20	30116131	30125177	NO
ENSG00000102882	MAPK3	16	20	30125426	30134827	NO
ENSG00000006788	MYH13	17	23	10201401	10276447	NO
ENSG00000264424	MYH4	17	23	10346607	10372876	NO

### Sheet: ST20 - PoPS Genes SP
Supplementary Table 20: The 16 genes prioritised by PoPS for SP (highest scoring gene within 500-kb either direction of the GWS variants at each locus).
Green highlights the two unique genes prioritised by PoPS which were not previously implciated in MAGMA or subsequent gene-mapping appraoches.
CHR	ENSGID	SYMBOL	N(SNPs)	SCORE
18	ENSG00000081138	CDH7	253	2.24656
3	ENSG00000114480	GBE1	125	2.0597
19	ENSG00000198597	ZNF536	28	2.05957
3	ENSG00000185565	LSAMP	47	2.04037
2	ENSG00000144218	AFF3	109	1.95612
14	ENSG00000100784	RPS6KA5	8	1.7865
18	ENSG00000196628	TCF4	18	1.69838
22	ENSG00000100354	TNRC6B	59	1.52605
8	ENSG00000104447	TRPS1	18	1.48909
13	ENSG00000139734	DIAPH3	39	1.46983
20	ENSG00000124207	CSE1L	109	1.18565
7	ENSG00000005108	THSD7A	2	1.1382
7	ENSG00000002822	MAD1L1	11	0.5647
12	ENSG00000186298	PPP1CC	1	0.492112
22	ENSG00000138964	PARVG	3	0.448099
1	ENSG00000143032	BARHL2	3	0.174446

### Sheet: ST21 - SP PoPS v Mapping
Supplementary Table 21: Overlap across gene-mapping approaches (positional, eQTL, and chromatin interaction), MAGMA, and PoPS for SP phenotype.
Green highlights the genes identified across all five approaches; Orange highlights the genes mapped four approaches; Purple highlights the genes mapped across three approaches; Blue highlights the genes mapped across two approaches.
ENSGID	SYMBOL	CHR	START	END	POSITIONAL	EQTL	CHROMATIN	MAGMA	POPS
ENSG00000171488	LRRC8C	1	90098631	90235462	NO	YES	NO	NO	NO
ENSG00000143032	BARHL2	1	91177096	91182794	NO	NO	NO	NO	YES
ENSG00000144218	AFF3	2	100162323	100759201	YES	YES	NO	YES	YES
ENSG00000135951	TSGA10	2	99613724	99771427	NO	YES	NO	NO	NO
ENSG00000185674	LYG2	2	99858709	99871745	NO	YES	NO	NO	NO
ENSG00000115539	PDCL3	2	101179152	101193197	NO	YES	NO	NO	NO
ENSG00000114480	GBE1	3	81538850	81811312	YES	YES	NO	YES	YES
ENSG00000185565	LSAMP	3	115521235	117716095	YES	NO	NO	YES	YES
ENSG00000002822	MAD1L1	7	1855429	2272878	YES	NO	NO	NO	YES
ENSG00000176349	AC110781.3	7	1878222	1889567	YES	YES	YES	NO	NO
ENSG00000164880	INTS1	7	1509913	1545489	NO	NO	YES	NO	NO
ENSG00000198517	MAFK	7	1570350	1582679	NO	YES	YES	NO	NO
ENSG00000164855	TMEM184A	7	1581871	1600457	NO	NO	YES	NO	NO
ENSG00000157778	PSMG3	7	1606966	1610641	NO	NO	YES	NO	NO
ENSG00000225968	ELFN1	7	1727755	1787590	NO	YES	YES	NO	NO
ENSG00000205971	AC074389.6	7	1732446	1733961	NO	NO	YES	NO	NO
ENSG00000122687	FTSJ2	7	2273866	2281840	NO	YES	YES	NO	NO
ENSG00000106268	NUDT1	7	2281857	2290781	NO	NO	YES	NO	NO
ENSG00000106266	SNX8	7	2291405	2393953	NO	NO	YES	NO	NO
ENSG00000106263	EIF3B	7	2393721	2420380	NO	NO	YES	NO	NO
ENSG00000106443	PHF14	7	11013499	11209250	NO	NO	YES	NO	NO
ENSG00000005108	THSD7A	7	11409984	11871824	NO	NO	NO	NO	YES
ENSG00000104447	TRPS1	8	116420724	116821899	YES	YES	NO	YES	YES
ENSG00000122970	IFT81	12	110562140	110656602	YES	NO	YES	NO	NO
ENSG00000174437	ATP2A2	12	110718561	110788898	YES	NO	NO	NO	NO
ENSG00000196510	ANAPC7	12	110810705	110841535	YES	YES	NO	NO	NO
ENSG00000111229	ARPC3	12	110872630	110888227	YES	NO	YES	NO	NO
ENSG00000111231	GPN3	12	110890289	110907073	YES	NO	YES	NO	NO
ENSG00000204856	FAM216A	12	110906169	110928190	YES	NO	YES	NO	NO
ENSG00000111237	VPS29	12	110928902	110939922	YES	YES	YES	NO	NO
ENSG00000151164	RAD9B	12	110939460	110969891	YES	NO	YES	NO	NO
ENSG00000196850	PPTC7	12	110969120	111021125	YES	NO	YES	NO	NO
ENSG00000204852	TCTN1	12	111051832	111087235	YES	YES	YES	NO	NO
ENSG00000122986	HVCN1	12	111065646	111142755	YES	NO	YES	NO	NO
ENSG00000139438	FAM222A	12	110152033	110208312	NO	NO	YES	NO	NO
ENSG00000139433	GLTP	12	110288748	110318293	NO	NO	YES	NO	NO
ENSG00000139437	TCHP	12	110338069	110421646	NO	NO	YES	NO	NO
ENSG00000139436	GIT2	12	110367607	110434194	NO	YES	NO	NO	NO
ENSG00000174456	C12orf76	12	110465872	110511491	NO	YES	YES	NO	NO
ENSG00000186298	PPP1CC	12	111157485	111180744	NO	NO	YES	NO	YES
ENSG00000111245	MYL2	12	111348623	111358526	NO	NO	YES	NO	NO
ENSG00000111252	SH2B3	12	111843752	111889427	NO	NO	YES	NO	NO
ENSG00000111275	ALDH2	12	112204691	112247782	NO	NO	YES	NO	NO
ENSG00000198270	TMEM116	12	112369086	112450970	NO	NO	YES	NO	NO
ENSG00000089248	ERP29	12	112451120	112461255	NO	NO	YES	NO	NO
ENSG00000111300	NAA25	12	112464500	112546826	NO	NO	YES	NO	NO
ENSG00000139734	DIAPH3	13	60239717	60738121	YES	YES	NO	YES	YES
ENSG00000100784	RPS6KA5	14	91336799	91526980	YES	YES	NO	YES	YES
ENSG00000133943	C14orf159	14	91526677	91691976	YES	NO	NO	NO	NO
ENSG00000152315	KCNK13	14	90528109	90652201	NO	NO	YES	NO	NO
ENSG00000196628	TCF4	18	52889562	53332018	YES	NO	NO	NO	YES
ENSG00000081138	CDH7	18	63417488	63548638	YES	NO	NO	YES	YES
ENSG00000091164	TXNL1	18	54264439	54318831	NO	NO	YES	NO	NO
ENSG00000091157	WDR7	18	54318574	54698828	NO	NO	YES	NO	NO
ENSG00000198597	ZNF536	19	30719197	31204445	YES	NO	NO	YES	YES
ENSG00000105171	POP4	19	30094924	30108144	NO	NO	YES	NO	NO
ENSG00000105173	CCNE1	19	30302805	30315215	NO	NO	YES	NO	NO
ENSG00000124198	ARFGEF2	20	47538427	47653230	YES	YES	NO	YES	NO
ENSG00000124207	CSE1L	20	47662849	47713489	YES	YES	YES	YES	YES
ENSG00000124214	STAU1	20	47729878	47804904	YES	YES	YES	YES	NO
ENSG00000124228	DDX27	20	47835884	47860614	YES	YES	YES	NO	NO
ENSG00000124201	ZNFX1	20	47854483	47894963	YES	YES	YES	NO	NO
ENSG00000101040	ZMYND8	20	45837859	45985567	NO	NO	YES	NO	NO
ENSG00000124151	NCOA3	20	46130601	46285621	NO	NO	YES	NO	NO
ENSG00000196562	SULF2	20	46285092	46415360	NO	NO	YES	NO	NO
ENSG00000124126	PREX1	20	47240790	47444420	NO	NO	YES	NO	NO
ENSG00000158470	B4GALT5	20	48249482	48330415	NO	NO	YES	NO	NO
ENSG00000124226	RNF114	20	48552948	48570429	NO	NO	YES	NO	NO
ENSG00000244687	UBE2V1	20	48697661	48732496	NO	NO	YES	NO	NO
ENSG00000100354	TNRC6B	22	40440821	40731812	YES	YES	YES	YES	YES
ENSG00000138964	PARVG	22	44568836	44615413	YES	NO	NO	NO	YES
ENSG00000100324	TAB1	22	39795746	39833065	NO	NO	YES	NO	NO
ENSG00000100335	MIEF1	22	39895437	39914137	NO	NO	YES	NO	NO
ENSG00000100346	CACNA1I	22	39966758	40085742	NO	NO	YES	NO	NO
ENSG00000239900	ADSL	22	40742507	40786467	NO	NO	YES	NO	NO
ENSG00000100359	SGSM3	22	40766595	40806293	NO	NO	YES	NO	NO
ENSG00000128285	MCHR1	22	41074754	41078818	NO	NO	YES	NO	NO
ENSG00000196236	XPNPEP3	22	41253081	41363838	NO	YES	NO	NO	NO
ENSG00000100410	PHF5A	22	41855721	41864729	NO	NO	YES	NO	NO
ENSG00000100412	ACO2	22	41865129	41924993	NO	NO	YES	NO	NO

### Sheet: ST22 - TWAS Genes SP
Supplementary Table 22: Genes that surpassed the significance threshold (<4.19e-06) in the transcriptome-wide association study of the SP phenotype.
SYMBOL	CHR	P0	P1	HSQ	BEST.GWAS.ID	BEST.GWAS.Z	EQTL.ID	EQTL.R2	EQTL.Z	EQTL.GWAS.Z	NSNP	NWGT	MODEL	MODELCV.R2	MODELCV.PV	TWAS.Z	TWAS.P
TRPS1	8	116420724	116821899	0.0924	8:116636719	6.85	8:116636719	0.0384	-8.06	6.846	1469	5	lasso	0.053	1.7e-17	-7.02915	2.08e-12
CSE1L	20	47662849	47713489	0.10726	20:47557129	-6.46	20:47635715	0.0761	10.41	5.258	1652	9	lasso	0.12	6.5e-38	5.88624	3.95e-09
DDX27	20	47835884	47860614	0.05517	20:47557129	-6.46	20:47720957	0.0359	-7.53	5.25	1566	1	top1	0.036	2.3e-12	-5.25	1.52e-07
TCTN1	12	111051832	111087235	0.10754	12:110819139	4.71	12:110879226	0.0355	6.87	-4.37	1246	26	enet	0.044	5.9e-15	-5.04754	4.48e-07
STAU1	20	47729878	47804904	0.06131	20:47557129	-6.46	20:47774166	0.0385	7.75	5.183	1647	1647	blup	0.052	2.2e-17	4.95524	7.22e-07
DGKG	3	185823457	186080026	0.08732	3:186059382	3.8	3:185870737	0.00484	5.08	-2.278	1545	1545	bslmm	0.034	9.4e-12	-4.66372	3.11e-06

### Sheet: ST23 - Fine-mapping TWAS SP
Supplementary Table 23: TWAS genes prioritised by FOCUS fine-mapping (PIP score >0.80).
ENSGID	SYMBOL	TISSUE	CHR	INFERENCE	R2	R2 P	PIP SCORE
ENSG00000104447	TRSP1	Brain	8	lasso	0.052749	1.71279e-17	1
ENSG00000124207	CSE1L	Brain	20	lasso	0.117418	6.48226e-38	0.998
ENSG00000105176	URI1	Brain	19	enet	0.103618	1.91375e-33	0.875
ENSG00000144218	AFF3	Brain	2	lasso	0.32143	2.02587e-113	0.868
ENSG00000114480	GBE1	Brain	3	blup	0.0254945	3.21395e-09	0.853

### Sheet: ST24 - SP Batch Correlation
Supplementary Table 24: Batch correlations for the SP phenotype with 1,583 publicly available phenotypes. All genes above the black line surpassed the corrected significance threshold P<1.39e-5.
PHENOTYPE	RG	SE	Z	P	H2 OBS	H2 OBS SE	H2 INT	H2 INT SE	GCOV INT	GCOV INT SE	N	NCASES	NCONTROLS	COHORT
Leisure/social activities: None of the above	-0.761	0.0236	-32.24	4.871e-228	0.03154	0.002152	1.041	0.009056	-0.4802	0.007627	360063	108704	251359	UK Biobank
Leisure/social activities: Sports club or gym	0.5177	0.03255	15.9	5.861e-57	0.03101	0.002085	1.038	0.009049	0.3081	0.006714	360063	108473	251590	UK Biobank
Leisure/social activities: Religious group	0.4166	0.03424	12.17	4.544e-34	0.04267	0.002422	1.051	0.009717	0.2386	0.007109	360063	52697	307366	UK Biobank
Types of physical activity in last 4 weeks: Strenuous sports	0.4547	0.04043	11.25	2.429e-29	0.02174	0.001741	1.025	0.007999	0.1215	0.005975	359263	37297	321966	UK Biobank
Leisure/social activities: Pub or social club	0.4038	0.03672	11	3.935e-28	0.03094	0.001916	1.03	0.008542	0.3102	0.006745	360063	98499	261564	UK Biobank
Leisure/social activities: Other group activity	0.4512	0.04425	10.2	2.011e-24	0.01749	0.001872	1.042	0.0093	0.2866	0.006804	360063	80178	279885	UK Biobank
Types of physical activity in last 4 weeks: Walking for pleasure (not as a means of transport)	0.3535	0.03616	9.775	1.436e-22	0.03345	0.002026	1.048	0.008726	0.08095	0.006522	359263	258574	100689	UK Biobank
Own or rent accommodation lived in: Rent - from local authority, local council, housing association	-0.3146	0.03595	-8.753	2.08e-18	0.03311	0.002006	1.031	0.009538	-0.03784	0.006267	356340	18968	337372	UK Biobank
How are people in household related to participant: Husband, wife or partner	0.348	0.04297	8.097	5.647e-16	0.02317	0.001725	1.017	0.0084	-0.02579	0.005599	358963	265738	93225	UK Biobank
Educational Attainment	0.2086	0.02632	7.924	2.294e-15	0.1087	0.003606	1.063	0.02283	0.05856	0.00941	766000	NA	NA	SSGAC
Loneliness, isolation	-0.344	0.04358	-7.893	2.945e-15	0.03257	0.002077	1.041	0.008448	-0.07078	0.006634	355583	63508	292075	UK Biobank
Fed-up feelings	-0.3461	0.04407	-7.854	4.022e-15	0.06559	0.00338	1.048	0.01152	-0.1032	0.008007	353764	143332	210432	UK Biobank
Types of physical activity in last 4 weeks: None of the above	-0.3604	0.04841	-7.446	9.649e-14	0.02042	0.001662	1.031	0.008335	-0.09729	0.006778	359263	21255	338008	UK Biobank
Types of transport used (excluding work): Car/motor vehicle	0.3021	0.04325	6.985	2.842e-12	0.02271	0.001569	1.023	0.007003	0.07899	0.005701	359324	285459	73865	UK Biobank
Qualifications: College or University degree	0.1801	0.02843	6.335	2.373e-10	0.1631	0.005684	1.125	0.01733	0.02908	0.008686	357549	115981	241568	UK Biobank
Current employment status: In paid employment or self-employed	0.3704	0.05891	6.287	3.233e-10	0.01117	0.001486	1.026	0.007309	-0.0667	0.005927	359931	205149	154782	UK Biobank
Qualifications: None of the above	-0.1906	0.03094	-6.162	7.192e-10	0.09834	0.004018	1.094	0.01496	-0.07104	0.007664	357549	61093	296456	UK Biobank
Qualifications: Other professional qualifications eg: nursing, teaching	0.2333	0.03843	6.071	1.275e-09	0.03896	0.002227	1.046	0.009713	0.06789	0.00663	357549	104241	253308	UK Biobank
Type of accommodation lived in: A house or bungalow	0.3118	0.05217	5.977	2.276e-09	0.01204	0.001544	1.021	0.00821	0.02218	0.005831	360088	326854	33234	UK Biobank
Type of accommodation lived in: A flat, maisonette or apartment	-0.3161	0.05437	-5.814	6.109e-09	0.01078	0.001475	1.022	0.008111	-0.02074	0.005842	360088	31851	328237	UK Biobank
Long-standing illness, disability or infirmity	-0.1811	0.03286	-5.512	3.549e-08	0.04746	0.002412	1.049	0.009744	-0.02787	0.005857	352798	114798	238000	UK Biobank
Townsend deprivation index at recruitment	-0.2286	0.04171	-5.481	4.227e-08	0.03259	0.001927	1.043	0.008678	-0.02182	0.0065	360763	NA	NA	UK Biobank
Transport type for commuting to job workplace: Cycle	0.2583	0.04807	5.372	7.772e-08	0.02753	0.00294	1.026	0.008181	0.00245	0.005813	190832	14885	175947	UK Biobank
Year ended full time education	0.2212	0.04189	5.282	1.28e-07	0.1311	0.008123	1.06	0.009536	0.004658	0.006443	91777	NA	NA	UK Biobank
Alcohol drinker status: Current	0.2647	0.05195	5.096	3.471e-07	0.0173	0.001671	1.04	0.007864	0.05012	0.006072	360726	336919	23807	UK Biobank
Age at first live birth	0.1877	0.03729	5.035	4.782e-07	0.1607	0.008372	1.058	0.01141	-0.002217	0.007188	131987	NA	NA	UK Biobank
Breastfed as a baby	0.2246	0.04505	4.985	6.187e-07	0.02035	0.00213	1.028	0.008037	0.01684	0.006167	273743	193838	79905	UK Biobank
Types of transport used (excluding work): Cycle	0.2265	0.04626	4.896	9.757e-07	0.02189	0.001815	1.044	0.007946	0.02664	0.005965	359324	26059	333265	UK Biobank
Depression	-0.1457	0.03066	-4.751	2.024e-06	0.03897	0.001561	1.043	0.01333	-0.01433	0.007419	670257	88328	581929	MVP+UKB+FinnGen
Alcohol drinker status: Previous	-0.2822	0.05981	-4.718	2.388e-06	0.01092	0.001393	1.02	0.007149	-0.04648	0.00597	360726	12564	348162	UK Biobank
Childhood sunburn occasions	-0.1673	0.03571	-4.685	2.794e-06	0.07623	0.01738	1.058	0.05881	-0.01085	0.007418	269734	NA	NA	UK Biobank
Multisite chronic pain	-0.1489	0.03186	-4.674	2.948e-06	0.07093	0.003043	1.063	0.01066	-0.02754	0.006484	380000	NA	NA	UK Biobank
Treatment/medication code: co-codamol	-0.2777	0.05969	-4.652	3.284e-06	0.01023	0.001307	1.013	0.006637	-0.005559	0.005955	361141	8384	352757	UK Biobank
Why stopped smoking: Health precaution	0.2732	0.05891	4.638	3.52e-06	0.04655	0.005646	1.009	0.007181	0.02174	0.005249	88516	55663	32853	UK Biobank
Current employment status: Doing unpaid or voluntary work	0.3053	0.06706	4.552	5.313e-06	0.007887	0.001293	1.012	0.007233	0.06207	0.005842	359931	13308	346623	UK Biobank
How are people in household related to participant: Son and/or daughter (include step-children)	0.4192	0.09343	4.487	7.225e-06	0.005459	0.001442	1.008	0.00726	-0.02911	0.005737	358963	121071	237892	UK Biobank
Treatment/medication code: tramadol	-0.3161	0.07083	-4.463	8.071e-06	0.007562	0.001304	1.016	0.007804	-0.0115	0.006256	361141	4011	357130	UK Biobank
Illness, injury, bereavement, stress in last 2 years: Financial difficulties	-0.1669	0.0375	-4.452	8.501e-06	0.02938	0.001878	1.029	0.008268	-0.03903	0.005727	358836	40670	318166	UK Biobank
Bread type: Brown	0.2593	0.05828	4.449	8.613e-06	0.01027	0.00142	1.003	0.007663	-0.009572	0.005545	348424	41518	306906	UK Biobank
Dentures	-0.1546	0.03546	-4.359	1.305e-05	0.08792	0.004389	1.109	0.0132	-0.007858	0.007127	461031	77714	383317	UK Biobank
Miserableness	-0.2208	0.05113	-4.318	1.577e-05	0.05643	0.003682	1.048	0.01258	-0.06394	0.007856	355182	151752	203430	UK Biobank
Gas or solid-fuel cooking/heating: An open solid fuel fire that you use regularly in winter time	0.2149	0.0503	4.273	1.932e-05	0.0171	0.001566	1.024	0.008205	0.02522	0.006217	360066	32662	327404	UK Biobank
Neuroticism score	-0.1989	0.04678	-4.252	2.117e-05	0.1109	0.006485	1.046	0.01603	-0.08868	0.008795	293006	NA	NA	UK Biobank
Illness, injury, bereavement, stress in last 2 years: Death of a close relative	0.2924	0.07054	4.146	3.387e-05	0.006452	0.001266	1.001	0.006711	-0.004246	0.005266	358836	75305	283531	UK Biobank
Mood swings	-0.1674	0.04043	-4.14	3.471e-05	0.06342	0.003269	1.054	0.01102	-0.06681	0.006923	352604	158982	193622	UK Biobank
Current employment status: Unable to work because of sickness or disability	-0.188	0.0458	-4.106	4.028e-05	0.02207	0.001751	1.019	0.008027	-0.01654	0.006531	359931	13756	346175	UK Biobank
Other specified/unspecified soft tissue disorders	-0.3605	0.08827	-4.084	4.419e-05	0.004699	0.0017	0.9949	0.00827	0.01431	0.006747	361194	2930	358264	UK Biobank
Ever had prolonged loss of interest in normal activities	-0.188	0.04607	-4.081	4.491e-05	0.06104	0.004565	0.9951	0.007592	-0.01735	0.005997	117727	46330	71397	UK Biobank
Answered sexual history questions	-0.1811	0.04453	-4.066	4.778e-05	0.0228	0.001733	1.013	0.007907	-0.0357	0.006272	361015	331404	29611	UK Biobank
FI8 : chained arithmetic	0.1865	0.04594	4.058	4.944e-05	0.09598	0.008734	1.013	0.00845	0.01157	0.006045	75692	49086	26606	UK Biobank
Age of primiparous women at birth of child	0.3007	0.07482	4.019	5.849e-05	0.08811	0.01802	1.007	0.006722	0.001281	0.00517	25545	NA	NA	UK Biobank
Never eat eggs, dairy, wheat, sugar: I eat all of the above	0.1557	0.0388	4.014	5.971e-05	0.04237	0.002487	1.033	0.01058	0.01053	0.006784	359777	278162	81615	UK Biobank
Taking other prescription medications	-0.1369	0.03471	-3.945	7.976e-05	0.04316	0.002607	1.035	0.01017	-0.007512	0.006137	360027	168993	191034	UK Biobank
Mouth/teeth dental problems: Dentures	-0.1467	0.03813	-3.848	0.0001192	0.05043	0.002902	1.053	0.01188	-0.01374	0.006889	359841	60977	298864	UK Biobank
Neutrophill count	-0.1144	0.03	-3.812	0.0001377	0.1348	0.01029	1.158	0.03139	-0.04038	0.008069	349856	NA	NA	UK Biobank
Fruit consumers	0.3395	0.08949	3.794	0.0001483	0.03549	0.009174	1.006	0.006764	0.006141	0.005668	51427	41921	9506	UK Biobank
Decayed, Missing and Filled tooth Surfaces (DMFS) + Dentures	-0.1296	0.0344	-3.767	0.0001652	0.08026	0.003824	1.027	0.01234	-0.008094	0.006936	487823	104506	383317	UK Biobank + GLIDE
Symptoms, signs and abnormal clinical and laboratory findings, not elsewhere classified	-0.1673	0.04463	-3.75	0.0001771	0.02697	0.001975	1.039	0.008577	0.002585	0.006253	361194	97602	263592	UK Biobank
Alkaline phosphatase	-0.1255	0.0335	-3.745	0.0001802	0.2408	0.03452	1.494	0.09409	-0.007568	0.0109	400988	400988	NA	UK Biobank (EUR)
FI9 : concept interpolation	0.2214	0.05919	3.741	0.0001834	0.1487	0.01627	1.009	0.007812	0.01028	0.00637	35147	19701	15446	UK Biobank
Leisure/social activities: Adult education class	0.191	0.05121	3.73	0.0001911	0.01637	0.00179	0.9991	0.007775	0.1804	0.006685	360063	25842	334221	UK Biobank
ECG, load	0.3229	0.08676	3.722	0.0001976	0.03425	0.008695	1.014	0.0065	0.02146	0.006081	53843	NA	NA	UK Biobank
Own or rent accommodation lived in: Own outright (by you or someone in your household)	0.1661	0.04464	3.722	0.0001976	0.02921	0.001708	1.028	0.008384	0.05286	0.006323	356340	193358	162982	UK Biobank
Gap coding: Unable to work due to sickness or disability	-0.4053	0.1097	-3.694	0.0002209	0.018	0.00635	0.994	0.006288	-0.004031	0.005201	67892	2028	65864	UK Biobank
Diagnoses - main ICD10: K29 Gastritis and duodenitis	-0.2509	0.06805	-3.687	0.0002273	0.008248	0.001364	1.018	0.006943	-0.008974	0.005465	361194	12678	348516	UK Biobank
Mother's age at death	0.2922	0.07945	3.678	0.0002349	0.01271	0.002428	1.026	0.007443	0.004668	0.006316	213636	NA	NA	UK Biobank
Workplace very noisy: Often	-0.23	0.06256	-3.676	0.000237	0.04044	0.005429	1.016	0.007058	-0.01294	0.005914	90653	17469	73184	UK Biobank
Diseases of the blood and blood-forming organs and certain disorders involving the immune mechanism	-0.3374	0.09181	-3.675	0.0002381	0.004698	0.001196	0.9977	0.006176	0.0001329	0.005779	361194	10095	351099	UK Biobank
Workplace very cold: Sometimes	-0.2276	0.06231	-3.653	0.0002591	0.03783	0.005475	1.017	0.007809	-0.01904	0.005439	90500	42823	47677	UK Biobank
Never eat eggs, dairy, wheat, sugar: Eggs or foods containing eggs	-0.2457	0.06744	-3.643	0.0002698	0.007025	0.001262	1.003	0.006421	-0.009312	0.005713	359777	9315	350462	UK Biobank
COPD differential diagnosis	-0.2181	0.05989	-3.642	0.0002703	0.01221	0.001734	1.012	0.007996	-0.00828	0.005516	361194	26710	334484	UK Biobank
ILD differential diagnosis	-0.2181	0.05989	-3.642	0.0002703	0.01221	0.001734	1.012	0.007996	-0.00828	0.005516	361194	26710	334484	UK Biobank
Tinnitus: No, never	0.1835	0.05067	3.621	0.0002936	0.05422	0.004763	1.012	0.007515	0.02528	0.005858	117882	83615	34267	UK Biobank
Age at last live birth	0.1547	0.0429	3.605	0.000312	0.08757	0.006374	1.025	0.009096	-0.007032	0.006487	131806	NA	NA	UK Biobank
Diseases of the respiratory system	-0.2207	0.06149	-3.59	0.0003312	0.01159	0.001692	1.014	0.007992	-0.006341	0.00553	361194	25381	335813	UK Biobank
Other pulmonary diagnosis	-0.2207	0.06149	-3.59	0.0003312	0.01159	0.001692	1.014	0.007992	-0.006341	0.00553	361194	25381	335813	UK Biobank
Suffer from 'nerves'	-0.1763	0.04916	-3.586	0.0003356	0.04143	0.00313	1.013	0.01068	-0.03968	0.006864	348082	73938	274144	UK Biobank
Eye problems/disorders: Diabetes related eye disease	-0.2864	0.08002	-3.579	0.0003454	0.01465	0.003795	1.02	0.007214	-0.003658	0.005412	117890	2249	115641	UK Biobank
Irritability	-0.1959	0.05541	-3.536	0.0004062	0.062	0.004469	1.025	0.01363	-0.07261	0.008501	345231	96862	248369	UK Biobank
Basal Cell Carcinoma (MTAG)	-0.1266	0.03593	-3.525	0.0004238	0.5643	0.06861	0.7749	0.0204	0.01842	0.006482	651138	31787	619351	UKBB+Qskin+eMERGE
ECG, phase time	0.3213	0.0917	3.504	0.000459	0.02861	0.00829	1.007	0.006344	0.02425	0.005937	53998	NA	NA	UK Biobank
Own or rent accommodation lived in: Rent - from private landlord or letting agency	-0.2972	0.08499	-3.497	0.0004708	0.006368	0.001262	1.003	0.007089	-0.01254	0.006236	356340	9453	346887	UK Biobank
White blood cell (leukocyte) count	-0.1013	0.02909	-3.483	0.0004958	0.1256	0.01068	1.135	0.02819	-0.02529	0.008178	350470	NA	NA	UK Biobank
Chest pain or discomfort	-0.1442	0.04167	-3.461	0.000539	0.03094	0.002048	1.028	0.008103	-0.02274	0.005919	357507	56233	301274	UK Biobank
Ever used hormone-replacement therapy (HRT)	-0.1571	0.04547	-3.455	0.0005512	0.04073	0.003388	1.02	0.009117	0.01511	0.005956	193606	76179	117427	UK Biobank
Medication for cholesterol, blood pressure, diabetes, or take exogenous hormones: None of the above	0.1453	0.04219	3.444	0.0005737	0.06318	0.004601	1.036	0.01	0.005364	0.006763	193148	133338	59810	UK Biobank
Workplace very cold: Often	-0.2701	0.07843	-3.443	0.0005746	0.02438	0.004862	1.012	0.006551	-0.02172	0.005604	90188	7881	82307	UK Biobank
Major dietary changes in the last 5 years: Yes, because of illness	-0.1497	0.04368	-3.426	0.0006114	0.02292	0.001775	1.039	0.008495	-0.02031	0.005717	360294	38051	322243	UK Biobank
Peripheral artery disease	-0.4292	0.1258	-3.412	0.0006451	0.002625	0.001158	1.004	0.006298	-0.0007093	0.004827	361194	1230	359964	UK Biobank
ECG, phase duration	0.4243	0.1244	3.41	0.0006495	0.02291	0.008838	1.016	0.006299	0.02408	0.005754	53998	42709	11289	UK Biobank
Gas or solid-fuel cooking/heating: None of the above	-0.326	0.09581	-3.403	0.0006674	0.004078	0.001216	1.002	0.007034	-0.02589	0.005421	360066	63653	296413	UK Biobank
Pain type(s) experienced in last month: Headache	-0.1467	0.04324	-3.394	0.0006894	0.03819	0.00258	1.037	0.01018	-0.02066	0.007074	360391	71672	288719	UK Biobank
Medication for pain relief, constipation, heartburn: None of the above	0.1172	0.03465	3.382	0.0007208	0.04972	0.002524	1.052	0.01069	0.01357	0.006072	357084	198043	159041	UK Biobank
COPD (EUR Biobanks)	-0.1331	0.03946	-3.373	0.0007444	0.01653	0.001069	1.047	0.01022	-0.008845	0.006234	995917	58559	937358	Global Biobank Meta-analysis Initiative Meta-analysis Initiative: powering genetic discovery across human diseases. 2029
Types of physical activity in last 4 weeks: Light DIY (eg: pruning, watering the lawn)	0.1418	0.04214	3.366	0.0007621	0.03463	0.002052	1.022	0.008589	0.06944	0.006979	359263	186679	172584	UK Biobank
Cancer of bronchus; lung	-0.1554	0.04627	-3.36	0.0007799	0.01347	0.002204	1.077	0.01061	0.001777	0.005772	447662	13065	434597	MVP (EUR)
Father's age at death	0.1936	0.05839	3.316	0.0009123	0.02466	0.002867	1.021	0.009113	0.009667	0.006671	266231	NA	NA	UK Biobank
Workplace very hot: Sometimes	-0.2455	0.07427	-3.306	0.0009464	0.03315	0.00647	1.009	0.007821	-0.01562	0.006187	90544	52209	38335	UK Biobank
Cereal type: Other (e.g. Cornflakes, Frosties)	-0.1445	0.04401	-3.284	0.001024	0.03254	0.002178	1.033	0.008428	-0.02548	0.006233	299898	58105	241793	UK Biobank
Ever suffered mental distress preventing usual activities	-0.1566	0.04768	-3.283	0.001025	0.05186	0.004559	1.023	0.007777	-0.006378	0.005888	116527	38681	77846	UK Biobank
Pulse rate, automated reading	-0.08275	0.02546	-3.25	0.001155	0.1404	0.01059	1.113	0.04534	-0.0546	0.007277	340162	NA	NA	UK Biobank
Food weight	0.2272	0.07015	3.238	0.001204	0.05614	0.009605	1.011	0.007269	0.0443	0.0056	51453	NA	NA	UK Biobank
Cancer within the respiratory system	-0.1513	0.04672	-3.237	0.001206	0.01387	0.002202	1.073	0.01081	0.001554	0.005881	447060	14001	433059	MVP (EUR)
Illnesses of siblings: Diabetes	-0.1694	0.05243	-3.231	0.001234	0.01805	0.00205	1.018	0.008708	-0.002794	0.006	280211	23446	256765	UK Biobank
COPD (All Biobanks)	-0.123	0.03821	-3.22	0.001282	0.0121	0.0008343	1.051	0.01018	-0.006425	0.006496	1392366	81568	1310798	Global Biobank Meta-analysis Initiative Meta-analysis Initiative: powering genetic discovery across human diseases. 2030
Bread type: White	-0.1341	0.04176	-3.212	0.00132	0.05384	0.002744	1.053	0.01026	-0.0374	0.007222	348424	91452	256972	UK Biobank
Mouth/teeth dental problems: None of the above	0.1342	0.04196	3.199	0.00138	0.03503	0.002029	1.036	0.009095	0.007189	0.006421	359841	218346	141495	UK Biobank
Vitamin D (quantile) both_sexes	0.1069	0.03357	3.184	0.001454	0.0967	0.02189	1.01	0.03892	0.0747	0.006865	400000	NA	NA	UK Biobank
Nervous feelings	-0.1607	0.05052	-3.181	0.001467	0.05971	0.003744	1.04	0.01254	-0.05029	0.008627	351829	83120	268709	UK Biobank
Home area population density - urban or rural: England/Wales - Urban - less sparse	-0.2572	0.08102	-3.174	0.001501	0.005321	0.001317	1.123	0.007792	0.01003	0.005764	357712	279000	78712	UK Biobank
Treatment/medication code: paracetamol	-0.1316	0.0417	-3.156	0.001598	0.02957	0.00209	1.036	0.009277	-0.009707	0.006191	361141	66347	294794	UK Biobank
Job coding: primary /junior school teacher or teaching professional, nursery school teacher (including head teacher)	0.3165	0.1004	3.153	0.001618	0.01658	0.005436	0.9969	0.007854	0.02242	0.005178	89866	5555	84311	UK Biobank
Pain type(s) experienced in last month: None of the above	0.1127	0.03581	3.147	0.001648	0.05039	0.002657	1.049	0.009857	0.01488	0.006495	360391	145514	214877	UK Biobank
Diabetes diagnosed by doctor	-0.114	0.03635	-3.135	0.001716	0.03694	0.002791	1.086	0.01971	-0.02296	0.00649	360192	17275	342917	UK Biobank
Job SOC coding: Medical practitioners	0.2517	0.08058	3.124	0.001784	0.02242	0.005165	1.004	0.007219	0.005597	0.005394	91149	1500	89649	UK Biobank
Leg pain on walking	-0.1766	0.05653	-3.124	0.001784	0.049	0.005063	1.023	0.008137	-0.01379	0.006986	118905	25997	92908	UK Biobank
Types of transport used (excluding work): Public transport	-0.149	0.04769	-3.124	0.001785	0.0206	0.001689	1.026	0.007877	-0.01167	0.006337	359324	107727	251597	UK Biobank
Qualifications: O levels/GCSEs or equivalent	0.1246	0.03996	3.119	0.001817	0.04167	0.002333	1.038	0.009908	0.04435	0.006844	357549	168672	188877	UK Biobank
Milk type used: Full cream	-0.1712	0.05509	-3.107	0.001889	0.01304	0.001703	1.02	0.008146	-0.03475	0.005547	360806	22902	337904	UK Biobank
FI4 : positional arithmetic	0.1551	0.05003	3.1	0.001935	0.06051	0.005399	1.018	0.007879	0.01123	0.005855	115690	98344	17346	UK Biobank
Qualifications: CSEs or equivalent	-0.1494	0.04819	-3.1	0.001937	0.01782	0.001737	1.028	0.007573	-0.000711	0.005717	357549	46672	310877	UK Biobank
Vascular/heart problems diagnosed by doctor: High blood pressure	-0.1023	0.03302	-3.098	0.001948	0.1184	0.005358	1.106	0.01755	-0.01286	0.00886	360420	97139	263281	UK Biobank
Gamma glutamyltransferase	-0.08216	0.02652	-3.098	0.001951	0.1983	0.02105	1.376	0.05707	0.01234	0.00875	400751	400751	NA	UK Biobank (EUR)
Non-cancer illness code, self-reported: diabetes	-0.1226	0.03984	-3.078	0.002082	0.02994	0.00253	1.078	0.01756	-0.0192	0.006267	361141	14114	347027	UK Biobank
Reason for reducing amount of alcohol drunk: Health precaution	0.1536	0.05008	3.067	0.002159	0.04198	0.004023	1.003	0.007175	0.02731	0.006189	134033	43868	90165	UK Biobank
Non-cancer illness code, self-reported: osteoarthritis	-0.1556	0.05127	-3.036	0.0024	0.01779	0.001696	1.034	0.00776	0.01007	0.005593	361141	30046	331095	UK Biobank
Medication for pain relief, constipation, heartburn: Paracetamol	-0.1189	0.03918	-3.035	0.002407	0.03864	0.002309	1.035	0.009275	-0.01311	0.006331	357084	77936	279148	UK Biobank
Endocrine, nutritional and metabolic diseases	-0.2718	0.08971	-3.03	0.002444	0.005832	0.002221	1.002	0.008557	0.004585	0.005897	361194	7218	353976	UK Biobank
Illnesses of siblings: None of the above (group 1)	0.1295	0.04284	3.022	0.002513	0.03496	0.002547	1.024	0.007956	-0.007481	0.00599	281979	190969	91010	UK Biobank
Vascular/heart problems diagnosed by doctor: None of the above	0.09811	0.03261	3.008	0.002626	0.1188	0.005117	1.097	0.01674	0.01417	0.008531	360420	253565	106855	UK Biobank
Never eat eggs, dairy, wheat, sugar: Sugar or foods/drinks containing sugar	-0.1151	0.03863	-2.98	0.002879	0.04315	0.002441	1.023	0.01008	-0.005467	0.006593	359777	67292	292485	UK Biobank
Job SOC coding: Primary and nursery education teaching professionals	0.3031	0.1017	2.98	0.002884	0.01553	0.005292	0.999	0.007899	0.02407	0.005122	91149	5625	85524	UK Biobank
Job coding: secondary school teacher or teaching professional (including head teacher)	0.2537	0.08519	2.978	0.0029	0.02246	0.004985	0.9995	0.007071	0.01364	0.005846	89866	7556	82310	UK Biobank
Never eat eggs, dairy, wheat, sugar: Dairy products	-0.297	0.1003	-2.963	0.003049	0.003426	0.001077	1.013	0.005876	-0.007813	0.00533	359777	7923	351854	UK Biobank
Other gastritis (incl. Duodenitis)	-0.2169	0.07351	-2.951	0.003168	0.006516	0.001351	1.014	0.006886	-0.009481	0.005346	361194	10518	350676	UK Biobank
Activities undertaken to treat anxiety: Other therapeutic activities such as mindfulness, yoga or art classes	0.1793	0.0608	2.948	0.003194	0.02596	0.0045	1	0.006239	0.01245	0.005051	98990	5735	93255	UK Biobank
Non-cancer illness code, self-reported: hypertension	-0.09639	0.03275	-2.943	0.003247	0.1173	0.005257	1.1	0.01726	-0.01288	0.008985	361141	93560	267581	UK Biobank
Glucose	-0.1038	0.03531	-2.94	0.003286	0.06197	0.009219	1.203	0.04949	-0.01194	0.007065	366759	366759	NA	UK Biobank (EUR)
Job coding: medical doctor, general practitioner, hospital consultant	0.2271	0.07754	2.928	0.003409	0.02345	0.005322	0.999	0.007059	0.007162	0.005337	89866	1467	88399	UK Biobank
Job SOC coding: Food, drink and tobacco process operatives	-0.2389	0.08158	-2.928	0.00341	0.01727	0.004808	0.979	0.007022	0.002791	0.005544	91149	247	90902	UK Biobank
Attendance/disability/mobility allowance: None of the above	0.1339	0.04599	2.913	0.003583	0.02968	0.002019	1.025	0.008813	0.01726	0.006951	358597	337879	20718	UK Biobank
Attendance/disability/mobility allowance: Disability living allowance	-0.133	0.04605	-2.889	0.003866	0.02414	0.001613	1.015	0.008281	-0.0207	0.006798	358597	15697	342900	UK Biobank
Treatment/medication code: gabapentin	-0.3189	0.1104	-2.889	0.003869	0.00338	0.001221	0.9941	0.00639	0.008603	0.005062	361141	1674	359467	UK Biobank
Adopted as a child	-0.278	0.0967	-2.875	0.004037	0.004334	0.001212	1.008	0.006877	-0.01844	0.005875	360450	5158	355292	UK Biobank
Leg fat percentage (right)	-0.07646	0.02669	-2.864	0.004178	0.2265	0.007195	1.117	0.01989	0.01176	0.008832	354811	NA	NA	UK Biobank
Workplace very hot: Often	-0.2063	0.07222	-2.857	0.004281	0.02402	0.00503	1.001	0.007022	-0.01476	0.005355	90165	10169	79996	UK Biobank
C-reactive protein	-0.08405	0.02948	-2.851	0.004356	0.174	0.03011	1.283	0.07766	-0.006801	0.009253	400094	400094	NA	UK Biobank (EUR)
Diagnoses - main ICD10: R07 Pain in throat and chest	-0.1404	0.0497	-2.824	0.004743	0.01866	0.001656	1.022	0.008092	-0.00721	0.00599	361194	24530	336664	UK Biobank
Folate	0.2326	0.08265	2.815	0.004885	0.03576	0.008942	1.002	0.007218	0.02873	0.005595	51453	NA	NA	UK Biobank
Diagnoses - main ICD10: N47 Redundant prepuce, phimosis and paraphimosis	-0.3055	0.109	-2.804	0.005044	0.003223	0.001217	0.9955	0.006833	0.01299	0.005729	361194	1543	359651	UK Biobank
Job SOC coding: Secondary education teaching professionals	0.2384	0.08517	2.799	0.005119	0.02291	0.004959	0.9998	0.007066	0.01401	0.005883	91149	7682	83467	UK Biobank
Time to answer	0.1993	0.0714	2.792	0.005244	0.02217	0.004878	1.076	0.007928	-0.004182	0.005531	119729	NA	NA	UK Biobank
Benign neoplasm of eye	-0.178	0.06378	-2.791	0.005261	0.008073	0.001598	1.047	0.01079	0.007841	0.006343	441030	19748	421282	MVP (EUR)
Transport type for commuting to job workplace: Car/motor vehicle	0.1529	0.05505	2.777	0.00549	0.02004	0.002651	1.031	0.006935	0.03774	0.005837	190832	152481	38351	UK Biobank
Hand grip strength (left)	0.07132	0.02576	2.769	0.00563	0.1134	0.004902	1.093	0.01542	0.01737	0.006994	359704	NA	NA	UK Biobank
Back pain	-0.09922	0.03585	-2.768	0.005647	0.03916	0.002013	1.052	0.01014	-0.02023	0.006488	509000	145000	364000	UK Biobank + CHARGE
Vitamin D	0.0957	0.03472	2.756	0.005844	0.09785	0.02462	1.097	0.04897	0.08286	0.007486	383324	383324	NA	UK Biobank (EUR)
COPD, early/later onset	-0.181	0.06566	-2.756	0.005847	0.007191	0.001336	0.9987	0.006668	-0.009824	0.0055	361194	1897	359297	UK Biobank
Major dietary changes in the last 5 years: No	0.1104	0.04012	2.751	0.005943	0.03366	0.00231	1.049	0.009559	-0.001558	0.005716	360294	221368	138926	UK Biobank
Why stopped smoking: None of the above	-0.1924	0.07004	-2.747	0.006005	0.03106	0.005192	1.004	0.007166	-0.004714	0.006059	88516	17748	70768	UK Biobank
Systolic blood pressure, automated reading	-0.08694	0.03181	-2.733	0.006267	0.1361	0.005889	1.105	0.01602	-0.01738	0.008564	340159	NA	NA	UK Biobank
Ever unenthusiastic/disinterested for a whole week	-0.1471	0.05383	-2.732	0.00629	0.04595	0.006348	1.02	0.008855	-0.01969	0.006123	115145	42374	72771	UK Biobank
FI5 : family relationship calculation	0.1638	0.06008	2.726	0.006405	0.03781	0.004729	1.015	0.007357	0.01548	0.006144	113356	55922	57434	UK Biobank
Usual side of head for mobile phone use: Left	-0.2626	0.09644	-2.723	0.006476	0.01855	0.002922	1.026	0.009479	-0.01081	0.007037	303009	107802	195207	UK Biobank
Diagnoses - main ICD10: M79 Other soft tissue disorders, not elsewhere classified	-0.2668	0.09831	-2.714	0.006649	0.004537	0.001219	1.008	0.007193	0.007661	0.006063	361194	6946	354248	UK Biobank
Other soft tissue disorders, not elsewhere classified	-0.2668	0.09831	-2.714	0.006649	0.004537	0.001219	1.008	0.007193	0.007661	0.006063	361194	7233	353961	UK Biobank
Treatment/medication code: bendroflumethiazide	-0.1404	0.05173	-2.713	0.006663	0.02741	0.002655	1.042	0.01071	-0.0006357	0.00715	361141	20196	340945	UK Biobank
Diagnoses - main ICD10: R55 Syncope and collapse	-0.2182	0.0805	-2.711	0.006714	0.005657	0.001208	1.007	0.007347	-0.0001252	0.006076	361194	5183	356011	UK Biobank
Leg fat percentage (left)	-0.07264	0.02688	-2.703	0.006874	0.2266	0.00714	1.123	0.01976	0.01128	0.008888	354791	NA	NA	UK Biobank
Hair colour (natural, before greying): Blonde	0.08357	0.03097	2.698	0.006968	0.08879	0.01845	1.201	0.114	-0.00778	0.006878	360270	41178	319092	UK Biobank
Usual side of head for mobile phone use: Right	0.2324	0.08685	2.676	0.007462	0.02239	0.003158	1.024	0.0101	0.01162	0.00709	303009	175355	127654	UK Biobank
Major Depresive Disorder	-0.09521	0.03574	-2.664	0.007716	0.03367	0.001605	1.058	0.01488	-0.02391	0.008105	480359	135458	344901	Psychiatric Genomics Consortium
Magnesium	0.2196	0.08274	2.654	0.007944	0.03613	0.009717	1.013	0.008211	0.02848	0.005999	51453	NA	NA	UK Biobank
Alcohol drinker status: Never	-0.1612	0.06076	-2.653	0.007981	0.01242	0.001543	1.028	0.007321	-0.0229	0.005819	360726	11243	349483	UK Biobank
Illness, injury, bereavement, stress in last 2 years: Serious illness, injury or assault of a close relative	0.1928	0.07316	2.635	0.008404	0.009788	0.001748	1.017	0.007988	0.04911	0.006647	358836	41459	317377	UK Biobank
malignant neoplasm of male genital organs	-0.15	0.05695	-2.634	0.008447	0.0111	0.00175	1.029	0.01236	0.01318	0.005746	361194	6795	354399	UK Biobank
NA	-0.15	0.05695	-2.634	0.008447	0.0111	0.00175	1.029	0.01236	0.01318	0.005746	361194	6795	354399	UK Biobank
Seen a psychiatrist for nerves, anxiety, tension or depression	-0.1098	0.04172	-2.631	0.008508	0.02772	0.001964	1.022	0.008601	-0.02367	0.006127	359535	41233	318302	UK Biobank
Diagnoses - main ICD10: K44 Diaphragmatic hernia	-0.2048	0.07788	-2.629	0.008553	0.005732	0.001193	1.012	0.006909	-0.003819	0.005487	361194	8042	353152	UK Biobank
Coffee type: Ground coffee (include espresso, filter etc)	0.1018	0.03875	2.628	0.008578	0.06099	0.003356	1.05	0.01015	-0.005896	0.006907	283449	64962	218487	UK Biobank
Job coding: machine operator, processor, foreman	-0.2082	0.07948	-2.619	0.008817	0.01852	0.004832	0.9779	0.006881	0.00218	0.005558	89866	243	89623	UK Biobank
Qualifications: NVQ or HND or HNC or equivalent	-0.1374	0.05257	-2.614	0.008942	0.01312	0.001468	1.009	0.006752	0.02434	0.005819	357549	66544	291005	UK Biobank
Treatment/medication code: bisoprolol	-0.2205	0.08493	-2.596	0.00942	0.00512	0.00124	1.004	0.006895	-0.003447	0.005209	361141	5304	355837	UK Biobank
Reason for reducing amount of alcohol drunk: Financial reasons	-0.2299	0.08862	-2.594	0.009479	0.011	0.003394	0.9958	0.00686	-0.01577	0.005403	134033	7054	126979	UK Biobank
Pulse rate	-0.09192	0.03549	-2.59	0.009605	0.1132	0.01172	1.054	0.02017	-0.03228	0.006112	118850	NA	NA	UK Biobank
Treatment/medication code: atenolol	-0.1509	0.05845	-2.582	0.009816	0.01519	0.001672	1.029	0.007974	-0.009074	0.006018	361141	13951	347190	UK Biobank
Spread type: Other type of spread/margarine	-0.1059	0.04131	-2.564	0.01033	0.02759	0.001722	1.012	0.008035	-0.0194	0.006295	360291	190593	169698	UK Biobank
Benign neoplasm of eye, uveal	-0.1611	0.06285	-2.564	0.01034	0.008009	0.001609	1.047	0.01086	0.006885	0.006376	442157	18840	423317	MVP (EUR)
Diagnoses - main ICD10: D50 Iron deficiency anaemia	-0.2475	0.0967	-2.559	0.0105	0.004212	0.001213	0.9963	0.006324	-0.003617	0.00577	361194	3222	357972	UK Biobank
Iron deficiency anaemia	-0.2475	0.0967	-2.559	0.0105	0.004212	0.001213	0.9963	0.006324	-0.003617	0.00577	361194	3786	357408	UK Biobank
Medication for cholesterol, blood pressure, diabetes, or take exogenous hormones: Hormone replacement therapy	-0.1979	0.07756	-2.551	0.01074	0.01376	0.002593	1.007	0.006945	0.014	0.005559	193148	14385	178763	UK Biobank
Risk taking	0.1002	0.0395	2.537	0.01119	0.05016	0.002712	1.032	0.01022	0.03788	0.006757	348549	90500	258049	UK Biobank
Iron	0.2348	0.09273	2.532	0.01134	0.02963	0.009003	1.016	0.007264	0.0274	0.005815	51453	NA	NA	UK Biobank
Spread type: Butter/spreadable butter	0.09907	0.03913	2.532	0.01135	0.03764	0.002111	1.018	0.009392	0.008283	0.006643	360291	131190	229101	UK Biobank
Gas or solid-fuel cooking/heating: A gas hob or gas cooker	0.2452	0.09697	2.528	0.01147	0.003123	0.001177	1.005	0.006456	0.0123	0.005377	360066	251680	108386	UK Biobank
Malignant neoplasm of prostate	-0.1457	0.05765	-2.526	0.01152	0.01086	0.001848	1.038	0.01275	0.0132	0.006058	361194	6321	354873	UK Biobank
Malignant neoplasm of prostate	-0.1457	0.05765	-2.526	0.01152	0.01086	0.001848	1.038	0.01275	0.0132	0.006058	361194	6321	354873	UK Biobank
Workplace had a lot of cigarette smoke from other people smoking: Often	-0.1738	0.06895	-2.521	0.01171	0.02721	0.005757	1.009	0.007938	-0.01076	0.005725	89803	14941	74862	UK Biobank
Treatment/medication code: propranolol	-0.249	0.0991	-2.512	0.01199	0.003636	0.001314	1.001	0.006645	-8.279e-05	0.005999	361141	2405	358736	UK Biobank
Benign neoplasm of other parts of digestive system	-0.2525	0.1005	-2.511	0.01203	0.002703	0.00095	1.016	0.00655	0.007291	0.005207	441884	3695	438189	MVP (EUR)
Illnesses of siblings: Lung cancer	-0.37	0.1474	-2.51	0.01206	0.003125	0.002003	1.007	0.007787	-0.004809	0.005801	279301	6189	273112	UK Biobank
Non-cancer illness code, self-reported: depression	-0.141	0.05624	-2.506	0.0122	0.01578	0.001552	1.012	0.007529	-0.01871	0.00622	361141	20648	340493	UK Biobank
Diagnoses - main ICD10: J44 Other chronic obstructive pulmonary disease	-0.1634	0.0653	-2.502	0.01234	0.007238	0.001331	0.9982	0.006712	-0.01039	0.00554	361194	1531	359663	UK Biobank
Height	0.06212	0.02483	2.502	0.01236	0.3424	0.01951	1.262	0.04193	-0.01433	0.009325	253288	NA	NA	GIANT Consortium
Current employment status: Unemployed	-0.2516	0.1015	-2.479	0.01318	0.00372	0.001128	1.005	0.006899	-0.01474	0.005603	359931	5694	354237	UK Biobank
Bilateral oophorectomy (both ovaries removed)	-0.1582	0.06395	-2.474	0.01335	0.01863	0.003119	1.022	0.008279	0.01069	0.005651	191515	15629	175886	UK Biobank
Neutrophill percentage	-0.06854	0.02771	-2.474	0.01337	0.1293	0.01125	1.136	0.03332	-0.04092	0.007201	349861	NA	NA	UK Biobank
Benign neoplasm of colon	-0.08583	0.03471	-2.472	0.01342	0.03553	0.002814	1.263	0.01532	0.006418	0.006484	395250	125095	270155	MVP (EUR)
VTE (All Biobanks)	-0.1052	0.04256	-2.472	0.01343	0.007913	0.001069	1.046	0.0147	0.002836	0.005666	1063277	27987	1035290	Global Biobank Meta-analysis Initiative Meta-analysis Initiative: powering genetic discovery across human diseases. 2044
Diagnoses - main ICD10: M19 Other arthrosis	-0.2728	0.1104	-2.471	0.01349	0.003709	0.001348	1.017	0.007899	0.01062	0.006467	361194	4165	357029	UK Biobank
Shortness of breath walking on level ground	-0.1302	0.05275	-2.468	0.01359	0.04788	0.004605	1.01	0.007901	-0.03657	0.006582	118006	12418	105588	UK Biobank
Ever had period extreme irritability	-0.1246	0.05049	-2.467	0.01362	0.05129	0.004689	1.015	0.007475	-0.0194	0.005973	114422	29747	84675	UK Biobank
Ever had bowel cancer screening	0.132	0.05386	2.451	0.01426	0.01181	0.001473	1.022	0.007167	0.004966	0.005347	355353	114475	240878	UK Biobank
Particulate matter air pollution (pm2.5); 2010	-0.1664	0.06801	-2.446	0.01444	0.01132	0.001614	1.038	0.007452	-0.003333	0.006107	329886	NA	NA	UK Biobank
Cancer, suspected or other	-0.1607	0.06572	-2.446	0.01446	0.005627	0.001158	1.021	0.00714	-0.003889	0.00508	437276	12643	424633	MVP (EUR)
Seen doctor (GP) for nerves, anxiety, tension or depression	-0.08267	0.03403	-2.43	0.01511	0.05546	0.002984	1.041	0.01049	-0.01679	0.00629	358693	123528	235165	UK Biobank
Protein	0.241	0.09985	2.414	0.01578	0.0249	0.009004	1.004	0.007247	0.01858	0.005557	51453	NA	NA	UK Biobank
Diagnoses - main ICD10: K22 Other diseases of oesophagus	-0.1794	0.07461	-2.405	0.01619	0.006828	0.001483	1.01	0.007379	0.002179	0.00603	361194	5494	355700	UK Biobank
Vitamin C	0.2351	0.09782	2.404	0.01624	0.02963	0.008261	1.009	0.007606	0.01555	0.005182	51453	NA	NA	UK Biobank
Non-cancer illness code, self-reported: mania/bipolar disorder/manic depression	0.2219	0.09252	2.398	0.01647	0.004466	0.001247	1.004	0.006521	-0.003028	0.005407	361141	1008	360133	UK Biobank
Melanomas of skin, dx or hx	0.08532	0.03559	2.398	0.0165	0.03931	0.01051	1.188	0.04545	0.004821	0.006549	434871	45274	389597	MVP (EUR)
Hand grip strength (right)	0.06374	0.02662	2.395	0.01663	0.1139	0.005258	1.098	0.01715	0.01501	0.007239	359729	NA	NA	UK Biobank
Hair colour (natural, before greying): Dark brown	-0.06904	0.02892	-2.387	0.01698	0.1066	0.02724	1.138	0.1055	0.005398	0.00689	360270	134627	225643	UK Biobank
Vascular/heart problems diagnosed by doctor: Stroke	-0.2229	0.09344	-2.386	0.01706	0.003498	0.001202	1.008	0.007216	-0.01112	0.005017	360420	5587	354833	UK Biobank
Alcohol consumed	0.2288	0.09598	2.384	0.01711	0.02788	0.009499	1.004	0.007541	0.0321	0.005838	51427	25436	25991	UK Biobank
Destinations on discharge from hospital (recoded): Usual Place of residence	-0.1114	0.04685	-2.377	0.01745	0.02181	0.001807	1.048	0.008203	0.001919	0.006779	361058	232634	128424	UK Biobank
Treatment/medication code: ipratropium	-0.3516	0.1481	-2.374	0.01762	0.002176	0.001227	0.9914	0.006752	0.00437	0.006128	361141	476	360665	UK Biobank
HDL cholesterol	0.06768	0.02853	2.372	0.01768	0.1844	0.03164	1.83	0.2198	0.04584	0.01019	367021	367021	NA	UK Biobank (EUR)
Other serious medical condition/disability diagnosed by doctor	-0.106	0.04472	-2.372	0.01771	0.02193	0.001687	1.033	0.007854	0.009659	0.005761	354588	72965	281623	UK Biobank
Signal-to-noise-ratio (SNR) of triplet (left)	-0.1471	0.06211	-2.369	0.01786	0.02229	0.004076	0.9989	0.007431	-0.00846	0.005617	116790	NA	NA	UK Biobank
Easily tired during worst period of anxiety	-0.2491	0.1054	-2.364	0.01806	0.03502	0.01251	1.009	0.006362	0.002686	0.005764	34121	24544	9577	UK Biobank
Treatment/medication code: beclazone 50 inhaler	-0.2441	0.1033	-2.362	0.01816	0.003373	0.001206	0.9837	0.006601	0.007431	0.005168	361141	1043	360098	UK Biobank
Workplace had a lot of diesel exhaust: Sometimes	-0.2004	0.08502	-2.357	0.01841	0.0239	0.004978	1.007	0.006636	-0.008225	0.00594	89310	13038	76272	UK Biobank
Mineral and other dietary supplements: Glucosamine	0.1017	0.04323	2.352	0.01868	0.0204	0.001765	1.026	0.007743	0.04896	0.005375	360016	70218	289798	UK Biobank
Potassium	0.2017	0.08586	2.349	0.01883	0.03354	0.009476	1.008	0.007627	0.03034	0.005803	51453	NA	NA	UK Biobank
VTE (EUR Biobanks)	-0.09749	0.04155	-2.346	0.01896	0.009199	0.001266	1.042	0.01523	0.0008201	0.005718	915868	25146	890722	Global Biobank Meta-analysis Initiative Meta-analysis Initiative: powering genetic discovery across human diseases. 2043
Haemoglobin concentration	-0.06042	0.02576	-2.345	0.01901	0.1432	0.01485	1.225	0.05959	-0.01156	0.006427	350474	NA	NA	UK Biobank
Treatment/medication code: amitriptyline	-0.1849	0.07908	-2.338	0.01937	0.006818	0.0015	1.013	0.007654	-0.006229	0.006374	361141	6824	354317	UK Biobank
Arm fat percentage (right)	-0.06545	0.02799	-2.338	0.01938	0.2135	0.007798	1.105	0.01984	0.006305	0.009204	354760	NA	NA	UK Biobank
Maternal smoking around birth	-0.0906	0.03885	-2.332	0.0197	0.04126	0.002664	1.053	0.0101	-0.02185	0.005905	309942	95182	214760	UK Biobank
Workplace very dusty: Often	-0.1413	0.06108	-2.314	0.02068	0.03309	0.005238	1.01	0.007104	-0.02178	0.005698	89631	9561	80070	UK Biobank
Fat	0.2316	0.1001	2.313	0.0207	0.03261	0.009346	1.003	0.006935	0.004271	0.006446	51453	NA	NA	UK Biobank
Diagnoses - main ICD10: E87 Other disorders of fluid, electrolyte and acid-base balance	-0.3409	0.1476	-2.309	0.02092	0.002132	0.001188	0.984	0.00691	0.005266	0.005496	361194	564	360630	UK Biobank
Which eye(s) affected by myopia (short sight): Right eye	-0.2869	0.1244	-2.306	0.0211	0.03723	0.01345	0.9935	0.007063	0.006517	0.006096	29317	1607	27710	UK Biobank
Factors influencing health status and contact with health services	-0.1667	0.07247	-2.301	0.0214	0.006282	0.001307	1.015	0.006836	0.004339	0.005173	361194	45947	315247	UK Biobank
Medication for cholesterol, blood pressure or diabetes: Blood pressure medication	-0.08857	0.03854	-2.298	0.02154	0.1062	0.005927	1.064	0.01056	0.001612	0.006759	165340	40987	124353	UK Biobank
Illnesses of mother: Diabetes	-0.1131	0.04923	-2.298	0.02159	0.01683	0.001744	1.033	0.01107	-0.006619	0.005278	331142	30772	300370	UK Biobank
Haematocrit percentage	-0.06199	0.02705	-2.292	0.02192	0.1315	0.01219	1.228	0.05293	-0.01733	0.006672	350475	NA	NA	UK Biobank
Thalamus volume	-0.2397	0.1049	-2.286	0.02228	0.1	0.03422	0.9882	0.007129	0.01243	0.005647	30724	NA	NA	ENIGMA
Treatment/medication code: flixonase 50micrograms aqueous nasal spray	0.2535	0.1113	2.278	0.02272	0.003154	0.00123	0.9943	0.00705	-0.005322	0.005703	361141	1424	359717	UK Biobank
Substances taken for depression: Medication prescribed to you (for at least two weeks)	-0.1149	0.05045	-2.277	0.02278	0.04694	0.004918	1.011	0.007962	-0.011	0.005717	117763	28351	89412	UK Biobank
Lymphocyte percentage	0.06048	0.02661	2.273	0.02302	0.1457	0.01189	1.14	0.02974	0.03448	0.007079	349861	NA	NA	UK Biobank
Job SOC coding: NCOs and other ranks	-0.2196	0.09701	-2.263	0.02362	0.01439	0.004688	0.9968	0.006675	-0.02715	0.005165	91149	2058	89091	UK Biobank
Started insulin within one year diagnosis of diabetes	0.2302	0.1019	2.261	0.02379	0.1119	0.03977	1.011	0.00809	-0.01152	0.006744	16415	1999	14416	UK Biobank
Retinol	0.2864	0.1267	2.26	0.02382	0.02131	0.008899	1.01	0.006406	-0.006855	0.006445	49890	NA	NA	UK Biobank
Job coding: non-commissioned officers or other rank of armed forces	-0.213	0.09435	-2.257	0.024	0.0148	0.004709	0.9959	0.006534	-0.02584	0.005068	89866	2003	87863	UK Biobank
Diagnoses - main ICD10: C61 Malignant neoplasm of prostate	-0.1565	0.06964	-2.248	0.02458	0.007099	0.001628	1.027	0.009675	0.01107	0.005637	361194	4342	356852	UK Biobank
Mouth/teeth dental problems: Toothache	0.1568	0.06977	2.247	0.02461	0.006561	0.001342	1.008	0.007435	-0.02142	0.005511	359841	14477	345364	UK Biobank
Medication for cholesterol, blood pressure, diabetes, or take exogenous hormones: Blood pressure medication	-0.09022	0.04022	-2.243	0.02489	0.1036	0.006731	1.065	0.01342	-0.01152	0.008107	193148	33519	159629	UK Biobank
Apolipoprotein A	0.06957	0.03107	2.239	0.02515	0.1459	0.03011	1.688	0.2204	0.04431	0.009635	364987	364987	NA	UK Biobank (EUR)
Non-cancer illness code, self-reported: cholelithiasis/gall stones	-0.1653	0.07418	-2.229	0.02584	0.00682	0.001519	1.028	0.008562	-0.003405	0.005748	361141	5941	355200	UK Biobank
Pain type(s) experienced in last month: Hip pain	-0.1165	0.05227	-2.228	0.02585	0.02099	0.001694	1.034	0.007702	-0.01911	0.006056	360391	40500	319891	UK Biobank
Body fat percentage	-0.0599	0.02689	-2.228	0.02591	0.2278	0.007608	1.103	0.01985	0.01287	0.008983	354628	NA	NA	UK Biobank
Diagnoses - main ICD10: R51 Headache	-0.2267	0.1021	-2.22	0.0264	0.004079	0.001174	1.007	0.006274	0.004092	0.005404	361194	4271	356923	UK Biobank
Non-cancer illness code, self-reported: kidney stone/ureter stone/bladder stone	-0.1687	0.07622	-2.214	0.02683	0.007011	0.001396	1.013	0.007801	-0.001707	0.005888	361141	2863	358278	UK Biobank
Why stopped smoking: Illness or ill health	-0.2242	0.1013	-2.213	0.02688	0.01634	0.005076	1.004	0.007307	-0.001499	0.005873	88516	10637	77879	UK Biobank
Vegetable consumers	0.2077	0.09395	2.211	0.02701	0.02323	0.008897	1.005	0.006912	0.01308	0.005206	51427	42359	9068	UK Biobank
Non-cancer illness code, self-reported: stroke	-0.2298	0.1044	-2.2	0.02777	0.002977	0.001228	1.011	0.006869	-0.009999	0.004919	361141	4836	356305	UK Biobank
Bring up phlegm/sputum/mucus on most days	0.1756	0.07991	2.198	0.02797	0.02321	0.00504	1.013	0.007623	-0.01206	0.005613	91787	7808	83979	UK Biobank
Age first had sexual intercourse	0.082	0.03734	2.196	0.0281	0.1188	0.005241	1.079	0.01504	-0.00101	0.008231	317694	NA	NA	UK Biobank
Energy	0.2076	0.09469	2.192	0.02838	0.03191	0.008727	1.009	0.006858	0.01909	0.006378	51453	NA	NA	UK Biobank
Ever had prostate specific antigen (PSA) test	0.118	0.05385	2.19	0.0285	0.026	0.003062	1.014	0.007987	0.02069	0.005914	158108	49459	108649	UK Biobank
Number of things worried about during worst period of anxiety	-0.2495	0.1144	-2.182	0.02912	0.02964	0.01085	0.9893	0.006316	-0.003946	0.005311	35558	15643	19915	UK Biobank
Treatment/medication code: bendrofluazide	-0.1733	0.07958	-2.178	0.0294	0.005831	0.001307	0.9953	0.006583	0.01577	0.005359	361141	1922	359219	UK Biobank
Milk type used: Semi-skimmed	0.1219	0.0561	2.173	0.02977	0.01274	0.001336	1.005	0.006444	0.02666	0.005909	360806	234870	125936	UK Biobank
Tense / 'highly strung'	-0.1022	0.04705	-2.173	0.02981	0.05222	0.003184	1.018	0.01059	-0.04591	0.007485	350159	60513	289646	UK Biobank
Attendance/disability/mobility allowance: Blue badge	-0.1083	0.05004	-2.164	0.03044	0.02054	0.001662	1.022	0.007763	-0.006783	0.006623	358597	12733	345864	UK Biobank
Treatment/medication code: salbutamol	-0.1921	0.08885	-2.162	0.03063	0.004907	0.001312	1.009	0.00712	0.009885	0.005546	361141	4305	356836	UK Biobank
Vitamin E	0.2165	0.1003	2.159	0.03083	0.02367	0.008658	1.001	0.006849	0.01163	0.005323	51453	NA	NA	UK Biobank
Leg fat mass (right)	-0.05752	0.02673	-2.152	0.0314	0.2159	0.008187	1.084	0.01911	0.00308	0.008726	354807	NA	NA	UK Biobank
Psoriasis and related disorder	-0.09751	0.04533	-2.151	0.03149	0.01642	0.002038	1.143	0.01351	0.01543	0.006108	443794	16702	427092	MVP (EUR)
Own or rent accommodation lived in: Pay part rent and part mortgage (shared ownership)	-0.2509	0.1169	-2.146	0.03184	0.003392	0.001184	0.9901	0.007036	0.001377	0.005865	356340	919	355421	UK Biobank
Sleeping too much	-0.2112	0.09851	-2.144	0.03207	0.03988	0.01039	0.9984	0.00675	-0.004786	0.005507	45540	9354	36186	UK Biobank
Pain type(s) experienced in last month: Back pain	-0.08814	0.04113	-2.143	0.0321	0.03622	0.00209	1.034	0.009149	-0.02248	0.006337	360391	91349	269042	UK Biobank
Headaches for 3+ months	-0.1256	0.05861	-2.143	0.03212	0.04874	0.006672	1.011	0.007065	-0.01103	0.005786	70181	32075	38106	UK Biobank
Other hypertrophic and atrophic conditions	0.0997	0.04655	2.142	0.03221	0.0171	0.001624	1.083	0.008617	-0.01008	0.006182	399076	41322	357754	MVP (EUR)
Psoriasis	-0.0997	0.0466	-2.14	0.03239	0.01614	0.002074	1.144	0.01333	0.01552	0.00622	444751	16283	428468	MVP (EUR)
Treatment/medication code: furosemide	-0.2302	0.1077	-2.137	0.03259	0.003458	0.001261	1.015	0.006412	-0.004536	0.005664	361141	2714	358427	UK Biobank
FI10 : arithmetic sequence recognition	0.1524	0.07148	2.132	0.03305	0.1376	0.02139	1.003	0.00681	0.006255	0.006202	20880	16721	4159	UK Biobank
Depression possibly related to stressful or traumatic event	0.2304	0.1083	2.127	0.03342	0.01734	0.006742	1.011	0.007485	0.01857	0.006345	66334	48490	17844	UK Biobank
FI6 : conditional arithmetic	0.1063	0.05009	2.123	0.03378	0.07899	0.006084	1.022	0.007859	0.01493	0.006876	102181	69944	32237	UK Biobank
Ever depressed for a whole week	-0.1045	0.04936	-2.116	0.03431	0.05754	0.00534	1.001	0.00824	-0.009182	0.005823	117705	63119	54586	UK Biobank
Diagnoses - main ICD10: L40 Psoriasis	-0.244	0.1154	-2.116	0.03438	0.003097	0.001378	0.9978	0.008183	0.007136	0.005238	361194	474	360720	UK Biobank
Psoriasis	-0.244	0.1154	-2.116	0.03438	0.003097	0.001378	0.9978	0.008183	0.007136	0.005238	361194	487	360707	UK Biobank
Diagnoses - main ICD10: H40 Glaucoma	-0.2904	0.1374	-2.113	0.03463	0.002439	0.001196	1.005	0.006676	0.0126	0.005906	361194	1715	359479	UK Biobank
Episodal and paroxysmal disorders	-0.1609	0.0763	-2.108	0.035	0.00566	0.001139	1.004	0.007151	-0.0003737	0.005401	361194	5418	355776	UK Biobank
Diagnoses - main ICD10: J34 Other disorders of nose and nasal sinuses	-0.2428	0.1154	-2.104	0.03539	0.003097	0.001232	1.006	0.007097	-0.00366	0.005438	361194	4438	356756	UK Biobank
Diagnoses - main ICD10: R69 Unknown and unspecified causes of morbidity	-0.1989	0.09523	-2.089	0.03671	0.004195	0.001243	0.997	0.00696	0.007301	0.005884	361194	8280	352914	UK Biobank
Workplace full of chemical or other fumes: Often	-0.2012	0.09641	-2.087	0.03693	0.01538	0.004647	0.9989	0.006962	-0.01314	0.005734	88735	5872	82863	UK Biobank
Milk type used: Soya	-0.1388	0.06654	-2.085	0.03703	0.00866	0.001443	1.021	0.007235	-0.006927	0.005627	360806	13147	347659	UK Biobank
Disturbance of skin sensation	-0.1124	0.05399	-2.081	0.03741	0.0129	0.00144	1.053	0.008031	0.006337	0.006305	399899	36685	363214	MVP (EUR)
Knee pain for 3+ months	-0.2017	0.09693	-2.081	0.03743	0.01911	0.00583	1.007	0.006681	0.002815	0.005939	76000	59814	16186	UK Biobank
Other arthrosis	-0.1835	0.08836	-2.077	0.03785	0.004744	0.001442	1.02	0.00756	0.00353	0.006344	361194	5168	356026	UK Biobank
Reason for glasses/contact lenses: For 'astigmatism'	0.1572	0.07596	2.069	0.03854	0.008118	0.001409	1.021	0.007371	-0.00355	0.00618	360677	9752	350925	UK Biobank
Leg fat mass (left)	-0.05556	0.02687	-2.067	0.03869	0.2163	0.008171	1.083	0.01886	0.002724	0.008791	354788	NA	NA	UK Biobank
Bread type: Other type of bread	-0.1899	0.09216	-2.06	0.03935	0.004656	0.001422	0.9975	0.007488	-0.007745	0.005983	348424	14441	333983	UK Biobank
Coffee type: Other type of coffee	-0.2528	0.1228	-2.058	0.03959	0.003254	0.001681	1.008	0.007357	-0.002839	0.005931	283449	4791	278658	UK Biobank
IPF (EUR Biobanks)	-0.1596	0.07778	-2.051	0.04024	0.002437	0.0005665	1.006	0.007881	0.001825	0.00589	953873	6257	947616	Global Biobank Meta-analysis Initiative
Other eye problems	-0.1511	0.07369	-2.051	0.04025	0.008207	0.001372	1.028	0.007497	-0.01132	0.006179	360134	51720	308414	UK Biobank
Vitamin and mineral supplements: Vitamin E	-0.1644	0.08014	-2.051	0.04027	0.00616	0.001337	0.9982	0.007762	0.002906	0.005865	359245	10356	348889	UK Biobank
Pregnancy, childbirth and the puerperium	0.2304	0.1126	2.047	0.0407	0.002912	0.001141	1.007	0.00633	0.009914	0.005501	361194	11959	349235	UK Biobank
Home area population density - urban or rural: England/Wales - Hamlet and Isolated Dwelling - less sparse	0.1826	0.08959	2.038	0.04151	0.003646	0.001182	0.9951	0.006611	-0.002477	0.005198	357712	7954	349758	UK Biobank
Illness, injury, bereavement, stress in last 2 years: Serious illness, injury or assault to yourself	-0.1155	0.05667	-2.037	0.04163	0.01227	0.001476	1.025	0.007626	-0.001265	0.005739	358836	33241	325595	UK Biobank
Systemic lupus erythematosus	-0.1167	0.05731	-2.037	0.04166	0.2327	0.04667	1.122	0.02229	0.009495	0.007274	30604	30604	NA	Eeast Asian and European
Leg pain when walking uphill or hurrying	-0.208	0.1022	-2.034	0.04195	0.05204	0.01688	0.9954	0.007362	0.006389	0.005475	24997	17250	7747	UK Biobank
Neoplasm of uncertain behavior	-0.1545	0.07621	-2.027	0.04268	0.005608	0.001352	1.046	0.007528	0.005479	0.005459	421544	18252	403292	MVP (EUR)
Hemoglobin concentration	-0.05912	0.02917	-2.026	0.04272	0.1334	0.01671	1.031	0.03387	-0.01152	0.006119	173487	NA	NA	UK Biobank and INTERVAL
Age at menopause (last menstrual period)	0.09225	0.04562	2.022	0.04316	0.1097	0.01155	1.019	0.01886	0.004818	0.006498	111593	NA	NA	UK Biobank
Forced vital capacity (FVC), Best measure	0.05531	0.02736	2.022	0.04318	0.2304	0.01092	1.137	0.0223	0.0115	0.00801	272338	NA	NA	UK Biobank
Milk type used: Other type of milk	-0.2706	0.1339	-2.021	0.04329	0.002309	0.001131	1.004	0.006573	-0.01538	0.005357	360806	4213	356593	UK Biobank
Mental health problems ever diagnosed by a professional: Depression	-0.1086	0.05382	-2.017	0.04367	0.04375	0.004788	1.013	0.007303	-0.01469	0.005654	117782	25087	92695	UK Biobank
Ever highly irritable/argumentative for 2 days	-0.1086	0.05387	-2.016	0.04376	0.04606	0.005215	1.001	0.008384	-0.02534	0.005807	117359	20930	96429	UK Biobank
Intracranial volume (ICV)	0.1768	0.08771	2.016	0.04378	0.1241	0.03616	1.008	0.007403	-0.0001904	0.006302	30717	NA	NA	ENIGMA
Sebaceous cyst	-0.07919	0.03946	-2.007	0.04476	0.02578	0.002777	1.128	0.01231	0.001788	0.005605	420570	33269	387301	MVP (EUR)
Psoriasis vulgaris	-0.09087	0.04534	-2.004	0.04506	0.01672	0.00205	1.142	0.01357	0.01624	0.006297	444887	15635	429252	MVP (EUR)
Malignant neoplasm of digestive organs	-0.1657	0.08284	-2	0.04548	0.004571	0.001319	1.009	0.006882	-0.002874	0.005198	361194	5690	355504	UK Biobank
NA	-0.1657	0.08284	-2	0.04548	0.004571	0.001319	1.009	0.006882	-0.002874	0.005198	361194	5690	355504	UK Biobank
Bipolar and major depression status: Probable Recurrent major depression (severe)	-0.1528	0.07663	-1.994	0.04611	0.02046	0.005887	1.009	0.007881	0.001255	0.005581	86895	6304	80591	UK Biobank
Job SOC coding: Care assistants and home carers	-0.2633	0.1324	-1.99	0.04664	0.008979	0.004273	0.992	0.006672	0.01181	0.004772	91149	1172	89977	UK Biobank
Secondary malignant neoplasm	-0.1355	0.06818	-1.988	0.04682	0.005283	0.001243	1.042	0.007217	-0.005797	0.005503	445048	16934	428114	MVP (EUR)
Red blood cell (erythrocyte) distribution width	-0.06262	0.03151	-1.987	0.04687	0.1409	0.01437	1.018	0.03987	-0.0175	0.00806	350473	NA	NA	UK Biobank
Pain type(s) experienced in last month: Pain all over the body	-0.1288	0.06488	-1.985	0.04713	0.008817	0.001346	1.009	0.006919	-0.008378	0.006231	360391	5530	354861	UK Biobank
Medication for cholesterol, blood pressure, diabetes, or take exogenous hormones: Cholesterol lowering medication	-0.08365	0.04225	-1.98	0.04771	0.04966	0.004968	1.037	0.01192	-0.01685	0.006386	193148	24247	168901	UK Biobank
Manifestations of mania or irritability: I was more active than usual	0.1525	0.07724	1.974	0.04838	0.01841	0.004234	0.9998	0.007025	-0.008487	0.005687	114422	5688	108734	UK Biobank
Leg pain in calf/calves	-0.2009	0.1019	-1.971	0.04877	0.04555	0.01796	1.002	0.006767	-0.003333	0.005228	25567	8462	17105	UK Biobank
Fluid intelligence score	0.06779	0.03442	1.969	0.0489	0.2171	0.01075	1.065	0.01213	0.01506	0.007632	117131	NA	NA	UK Biobank
Medication for pain relief, constipation, heartburn: Omeprazole (e.g. Zanprol)	-0.0945	0.04813	-1.963	0.0496	0.0163	0.001553	1.033	0.007711	-8.902e-05	0.005491	357084	21464	335620	UK Biobank
Non-cancer illness code, self-reported: unclassifiable	-0.3331	0.17	-1.959	0.05009	0.001759	0.00116	1.002	0.006624	0.002114	0.00529	361141	14597	346544	UK Biobank
Mean reticulocyte volume	-0.05216	0.02664	-1.958	0.05024	0.1775	0.01801	1.144	0.04695	0.008	0.007912	344728	NA	NA	UK Biobank
Monocyte Chemotactic Protein-1 (MCP1)	-0.3032	0.1549	-1.958	0.05025	0.1202	0.0704	0.9988	0.008295	0.01192	0.005588	8293	NA	NA	Young Finns Study (YFS)
Gas or solid-fuel cooking/heating: A gas fire that you use regularly in winter time	0.1436	0.07356	1.952	0.05098	0.006113	0.001345	1.033	0.007351	0.04455	0.00516	360066	145315	214751	UK Biobank
Hair colour (natural, before greying): Light brown	0.09387	0.04813	1.95	0.05113	0.02309	0.007229	1.121	0.05897	-0.006116	0.006078	360270	147560	212710	UK Biobank
Illnesses of mother: Chronic bronchitis/emphysema	-0.1161	0.05959	-1.949	0.05128	0.0104	0.001706	1.01	0.00697	-0.004397	0.006023	331008	19637	311371	UK Biobank
Neoplasms	-0.1019	0.05236	-1.947	0.05152	0.01446	0.00176	1.021	0.008312	-0.001534	0.006077	361194	70178	291016	UK Biobank
Diagnoses - main ICD10: E04 Other non-toxic goitre	-0.1644	0.08445	-1.947	0.05155	0.004892	0.001379	1.005	0.007254	0.007111	0.00586	361194	1052	360142	UK Biobank
Smoking status: Current	-0.08561	0.04408	-1.942	0.05213	0.04634	0.00244	1.036	0.009917	-0.03814	0.00769	359706	37088	322618	UK Biobank
Treatment/medication code: Free-text entry, unable to be coded	-0.3143	0.1619	-1.942	0.05219	0.002139	0.001296	1.008	0.007378	0.005945	0.005956	361141	12249	348892	UK Biobank
Treatment/medication code: ramipril	-0.1056	0.05448	-1.939	0.05256	0.0151	0.001619	1.027	0.007827	-0.003591	0.006154	361141	16869	344272	UK Biobank
Hair colour (natural, before greying): Black	-0.08312	0.04291	-1.937	0.05276	0.03536	0.01301	1.141	0.1045	0.004301	0.006501	360270	15809	344461	UK Biobank
Treatment/medication code: dihydrocodeine	-0.2297	0.1189	-1.932	0.05331	0.002459	0.001229	1.005	0.006988	-0.01084	0.005954	361141	1290	359851	UK Biobank
Forced vital capacity (FVC)	0.05371	0.0278	1.932	0.05335	0.1832	0.008528	1.141	0.02123	0.01168	0.008193	329404	NA	NA	UK Biobank
Erythematous conditions	-0.1001	0.05188	-1.929	0.05373	0.0125	0.001672	1.088	0.009211	0.01133	0.005951	421291	31200	390091	MVP (EUR)
Arm fat percentage (left)	-0.05399	0.028	-1.929	0.05379	0.2189	0.007939	1.1	0.02041	0.006449	0.009303	354707	NA	NA	UK Biobank
Medication for cholesterol, blood pressure or diabetes: None of the above	0.07382	0.03833	1.926	0.05409	0.095	0.005629	1.062	0.01061	-0.004452	0.006681	165340	110372	54968	UK Biobank
Benign neoplasm of male genital organs	-0.3245	0.1686	-1.925	0.05422	0.001453	0.001077	1.008	0.00667	0.001594	0.00526	410214	4294	405920	MVP (EUR)
Tinnitus: Yes, now some of the time	-0.2141	0.1115	-1.92	0.05486	0.009278	0.003704	0.9989	0.00683	-0.01073	0.005459	117882	10489	107393	UK Biobank
Hearing difficulty/problems with background noise	-0.06392	0.03341	-1.913	0.05575	0.04661	0.002438	1.047	0.009843	-0.03459	0.006461	353983	134141	219842	UK Biobank
3mm asymmetry index (right)	0.2003	0.1049	1.91	0.05617	0.01478	0.006011	0.9999	0.006617	-0.006729	0.005381	74038	NA	NA	UK Biobank
Microalbuminuria	-0.07648	0.04013	-1.906	0.05667	0.02752	0.002179	0.9879	0.008495	0.006163	0.005738	347283	347283	0	CKDGen Consortium (Transethnic)
Workplace full of chemical or other fumes: Sometimes	-0.1623	0.08515	-1.906	0.05667	0.02059	0.004929	1.02	0.00658	-0.01412	0.005582	89060	21709	67351	UK Biobank
Obesity, other/unspecified	-0.1619	0.08504	-1.904	0.05687	0.004689	0.001432	0.9941	0.006736	0.007014	0.005508	361194	433	360761	UK Biobank
Age started hormone-replacement therapy (HRT)	0.1233	0.0649	1.9	0.05741	0.07514	0.01043	0.9987	0.008901	-0.002685	0.00619	68299	NA	NA	UK Biobank
Wears glasses or contact lenses	-0.1049	0.05522	-1.899	0.0575	0.01633	0.001465	0.9993	0.007791	-0.01142	0.006525	360677	321768	38909	UK Biobank
Pain type(s) experienced in last month: Knee pain	-0.07504	0.03955	-1.897	0.05779	0.03762	0.002302	1.028	0.00952	-0.001725	0.005851	360391	76628	283763	UK Biobank
Rheumatoid factor	-0.2157	0.1138	-1.896	0.05799	0.02838	0.0114	0.9852	0.006945	0.007746	0.005168	35667	35667	NA	UK Biobank (EUR)
Phosphate	0.06832	0.03607	1.894	0.05822	0.09961	0.008408	1.244	0.03101	0.02531	0.007725	366484	366484	NA	UK Biobank (EUR)
Cognitive Performance	0.05597	0.02958	1.892	0.05851	0.194	0.007623	1.053	0.01609	0.00978	0.008575	257841	NA	NA	SSGAC
Diagnoses - main ICD10: N92 Excessive, frequent and irregular menstruation	-0.1552	0.08232	-1.886	0.0593	0.006616	0.001478	1.004	0.007895	-0.005074	0.0064	361194	8475	352719	UK Biobank
Diastolic blood pressure, automated reading	-0.06078	0.03229	-1.882	0.05981	0.1308	0.005985	1.097	0.01711	-0.01105	0.008443	340162	NA	NA	UK Biobank
Age when last took cannabis	0.3463	0.1844	1.878	0.06038	0.02762	0.01608	0.9979	0.006478	-0.003997	0.00575	25698	NA	NA	UK Biobank
Trunk fat percentage	-0.05014	0.02674	-1.875	0.06074	0.2137	0.007402	1.101	0.01947	0.01435	0.008744	354619	NA	NA	UK Biobank
Treatment/medication code: xalacom 0.005%/0.5% eye drops	0.2355	0.1257	1.874	0.06099	0.002476	0.001182	0.9973	0.006495	-0.009883	0.00634	361141	210	360931	UK Biobank
Eye problems/disorders: None of the above	0.1308	0.06988	1.872	0.06125	0.02435	0.004526	1.018	0.00727	0.00128	0.006045	117890	91941	25949	UK Biobank
Illnesses of siblings: Chronic bronchitis/emphysema	-0.161	0.08603	-1.871	0.06133	0.005406	0.001734	1.007	0.007386	-0.004708	0.005716	279496	7933	271563	UK Biobank
Secondary malignant neoplasm of liver	-0.3163	0.1696	-1.865	0.06219	0.001354	0.0009583	1.004	0.007129	0.002727	0.005186	450082	2956	447126	MVP (EUR)
Diagnoses - main ICD10: M47 Spondylosis	-0.2105	0.1129	-1.865	0.06223	0.003818	0.001332	0.9962	0.006689	0.007447	0.005954	361194	2004	359190	UK Biobank
Radiotherapy	-0.2262	0.1217	-1.858	0.06312	0.002273	0.001037	1.024	0.00714	0.001814	0.00566	449927	5550	444377	MVP (EUR)
Diagnoses - main ICD10: M54 Dorsalgia	-0.119	0.06412	-1.856	0.06349	0.01242	0.001448	1.006	0.00727	-0.004775	0.006096	361194	8361	352833	UK Biobank
Dorsalgia	-0.119	0.06412	-1.856	0.06349	0.01242	0.001448	1.006	0.00727	-0.004775	0.006096	361194	8799	352395	UK Biobank
Cereal type: Muesli	0.06952	0.03746	1.856	0.0635	0.04654	0.002693	1.041	0.008777	0.01247	0.006361	299898	61523	238375	UK Biobank
Mineral and other dietary supplements: Iron	-0.1399	0.0754	-1.856	0.06351	0.005293	0.001239	1.003	0.007238	-0.002878	0.005526	360016	10695	349321	UK Biobank
Decubitus ulcer	-0.1367	0.07388	-1.85	0.06428	0.004932	0.0009939	1.033	0.00673	0.001296	0.005615	443606	8935	434671	MVP (EUR)
Aspartate aminotransferase	-0.06432	0.0348	-1.848	0.06457	0.1302	0.01136	1.294	0.03911	0.02532	0.008902	399482	399482	NA	UK Biobank (EUR)
Alanine aminotransferase	-0.05853	0.03174	-1.844	0.06519	0.123	0.01002	1.211	0.0318	0.00943	0.008177	400822	400822	NA	UK Biobank (EUR)
Diseases of the genitourinary system	-0.1017	0.0553	-1.839	0.06594	0.01564	0.001727	1.022	0.007629	-0.004442	0.006	361194	71620	289574	UK Biobank
Job coding: receptionist, doctor's/dental receptionist	-0.2158	0.1177	-1.833	0.06677	0.01065	0.004733	0.9966	0.007326	0.0002943	0.005657	89866	312	89554	UK Biobank
cystatin-based estimated glomerular filtration rate (eGFR	0.0574	0.03132	1.833	0.06684	0.1278	0.02224	0.7537	0.04512	0.03925	0.007434	460826	460826	0	CKDGen Consortium
Job SOC coding: Elementary office occupations n.e.c.	-0.1792	0.0978	-1.832	0.0669	0.01218	0.004843	0.9959	0.006564	-0.01015	0.005174	91149	3340	87809	UK Biobank
Diseases of the nervous system	-0.1024	0.05592	-1.831	0.06703	0.01366	0.00141	1.019	0.006952	-0.003059	0.005959	361194	21323	339871	UK Biobank
Type of fat/oil used in cooking: Olive oil	0.1854	0.1016	1.826	0.0679	0.02421	0.00833	1.015	0.006054	0.01358	0.005483	51427	18019	33408	UK Biobank
Target heart rate achieved	-0.1549	0.08489	-1.824	0.06812	0.03111	0.009007	1.013	0.007276	-0.01645	0.005493	53998	5554	48444	UK Biobank
Other non-epithelial cancer of skin	0.05897	0.0324	1.82	0.06876	0.06182	0.01246	1.33	0.06271	-0.007353	0.007494	429041	68143	360898	MVP (EUR)
Why reduced smoking: Health precaution	0.2518	0.1384	1.82	0.06877	0.06085	0.03833	0.9967	0.00718	0.01244	0.005103	11443	5443	6000	UK Biobank
Witnessed sudden violent death	0.1324	0.07306	1.812	0.06998	0.02148	0.00421	1.012	0.007741	-0.001022	0.00564	117862	15959	101903	UK Biobank
Job SOC coding: General office assistants/clerks	-0.2865	0.1582	-1.811	0.07011	0.007733	0.004957	1.003	0.007933	-0.008163	0.005982	91149	4022	87127	UK Biobank
Job coding: general office assistant/clerk, clerical officer, clerk-typist, office supervisor, press/newspaper corrector/reader	-0.2966	0.1639	-1.809	0.0704	0.007554	0.005081	1.005	0.008017	-0.008081	0.005915	89866	3957	85909	UK Biobank
Hematocrit	-0.05496	0.03041	-1.808	0.07068	0.1277	0.01401	1.039	0.03048	-0.01347	0.006019	173486	NA	NA	UK Biobank and INTERVAL
Tinnitus: Yes, but not now, but have in the past	-0.1327	0.07342	-1.807	0.07076	0.01738	0.003796	0.9903	0.006591	-0.004929	0.005184	117882	13080	104802	UK Biobank
Sodium in urine	-0.06573	0.03643	-1.804	0.07115	0.06549	0.003058	1.047	0.00997	-0.01095	0.006804	350061	NA	NA	UK Biobank
Own or rent accommodation lived in: Own with a mortgage	0.1292	0.07184	1.799	0.07201	0.009561	0.001404	1.009	0.006914	-0.03008	0.005748	356340	131233	225107	UK Biobank
Non-cancer illness code, self-reported: other abdominal problem	0.2786	0.1554	1.793	0.07292	0.001719	0.001209	0.9989	0.007565	-0.005001	0.005611	361141	422	360719	UK Biobank
Chemotherapy	-0.2489	0.1388	-1.793	0.07294	0.001447	0.001014	1.039	0.007239	-0.003165	0.005443	446160	10398	435762	MVP (EUR)
Waist circumference	-0.04693	0.02619	-1.792	0.07312	0.2035	0.008107	1.092	0.02068	-0.003577	0.008204	360564	NA	NA	UK Biobank
Activities undertaken to treat depression: Other therapeutic activities such as mindfulness, yoga or art classes	0.11	0.06149	1.789	0.07358	0.02768	0.004197	0.9979	0.007039	0.01801	0.005228	117763	9199	108564	UK Biobank
Completion status of test: Heart rate reached safety level	-0.1968	0.1102	-1.785	0.07425	0.01924	0.008647	1.01	0.007248	-0.00759	0.005427	54007	2923	51084	UK Biobank
Inflammatory bowel disease (IBD)	-0.06356	0.03562	-1.784	0.07437	0.2924	0.03216	1.158	0.01794	-0.003038	0.006724	53124	25052	28072	IIBDGC + UK
Arm fat mass (right)	-0.04917	0.02765	-1.778	0.07539	0.2061	0.008369	1.078	0.01911	-0.001455	0.008974	354736	NA	NA	UK Biobank
Englyst dietary fibre	0.1491	0.08389	1.777	0.07555	0.03846	0.00915	1.011	0.007519	0.02268	0.005813	51453	NA	NA	UK Biobank
IPF (All Biobanks)	-0.1256	0.07073	-1.776	0.07577	0.00211	0.0004377	1.012	0.007989	-0.001212	0.005696	1254748	8006	1246742	Global Biobank Meta-analysis Initiative
Skin cancer	0.05644	0.03184	1.773	0.07629	0.06714	0.01456	1.349	0.06978	-0.004695	0.007631	431198	83801	347397	MVP (EUR)
How are people in household related to participant: Mother and/or father	-0.2679	0.1517	-1.765	0.0775	0.00235	0.001297	1.004	0.006333	-0.004978	0.006212	358963	6302	352661	UK Biobank
Monocyte percentage	0.05243	0.02973	1.764	0.07781	0.08128	0.01344	1.219	0.0773	0.02161	0.007354	349861	NA	NA	UK Biobank
Diseases of nail, NOS	-0.07567	0.04293	-1.763	0.07797	0.01759	0.001683	1.147	0.008535	0.0079	0.006071	423754	41535	382219	MVP (EUR)
Weight change during worst episode of depression: Gained weight	-0.1387	0.07888	-1.758	0.07881	0.04075	0.00856	1.016	0.007445	-0.003636	0.005803	56571	9708	46863	UK Biobank
Treatment/medication code: citalopram	-0.1581	0.08995	-1.757	0.07888	0.004445	0.001203	1.004	0.006675	-0.00803	0.006135	361141	6185	354956	UK Biobank
Diagnoses - main ICD10: D12 Benign neoplasm of colon, rectum, anus and anal canal	-0.09128	0.05214	-1.751	0.08003	0.01114	0.001417	1.017	0.007435	-0.003171	0.005395	361194	8877	352317	UK Biobank
Saturated fat	0.201	0.1149	1.749	0.08022	0.02523	0.008885	1.007	0.00649	0.002007	0.006669	51453	NA	NA	UK Biobank
Medication for pain relief, constipation, heartburn: Ranitidine (e.g. Zantac)	-0.1563	0.08935	-1.749	0.0803	0.005149	0.001295	1	0.007135	-0.007965	0.006163	357084	6826	350258	UK Biobank
Chest pain or discomfort when walking uphill or hurrying	-0.1639	0.09407	-1.742	0.08142	0.03081	0.009393	1.021	0.006795	-0.01199	0.005504	44867	11938	32929	UK Biobank
Treatment/medication code: aspirin	-0.08779	0.05044	-1.741	0.08177	0.01923	0.001708	1.03	0.00805	-0.006842	0.006031	361141	48081	313060	UK Biobank
Low back pain	-0.126	0.07248	-1.738	0.08214	0.009148	0.001426	0.9986	0.007477	-0.005485	0.006337	361194	5423	355771	UK Biobank
Malignant neoplasm, other	-0.1901	0.1094	-1.737	0.08234	0.002714	0.001049	1.018	0.007331	-0.004046	0.004971	441271	6441	434830	MVP (EUR)
Starchy food consumers	0.1771	0.102	1.737	0.08243	0.02111	0.007614	1	0.006422	-0.004955	0.005083	51427	13706	37721	UK Biobank
Peak expiratory flow (PEF)	0.05678	0.03273	1.735	0.0828	0.09896	0.005463	1.095	0.01546	0.02558	0.007774	329404	NA	NA	UK Biobank
Other specific joint derangements/joint disorders	-0.1554	0.08958	-1.735	0.08282	0.004133	0.001368	1.014	0.007283	0.006346	0.00597	361194	7943	353251	UK Biobank
Handedness (chirality/laterality): Use both right and left hands equally	-0.1559	0.09003	-1.732	0.08332	0.004091	0.001269	1.005	0.006786	-0.00655	0.005547	360913	6086	354827	UK Biobank
Whole body fat mass	-0.0453	0.02621	-1.728	0.08399	0.2345	0.008797	1.088	0.02056	0.005249	0.008835	354244	NA	NA	UK Biobank
Manifestations of mania or irritability: I was more restless than usual	-0.1117	0.06468	-1.727	0.08419	0.0305	0.004694	1.003	0.007076	-0.007181	0.005992	114422	12876	101546	UK Biobank
Crohn's disease (CD)	-0.06145	0.03566	-1.723	0.08488	0.4077	0.05058	1.129	0.02263	-0.001558	0.006584	40266	12194	28072	IIBDGC + UK
Invitation to complete online 24-hour recall dietary questionnaire, acceptance	-0.0793	0.04609	-1.72	0.08535	0.0331	0.002751	1.029	0.008321	-0.02542	0.006256	218234	148169	70065	UK Biobank
Bread type: Wholemeal or wholegrain	0.0741	0.0431	1.719	0.08558	0.04153	0.002666	1.069	0.01051	0.04308	0.006954	348424	201013	147411	UK Biobank
Ventricular rate	-0.1776	0.1034	-1.718	0.08589	0.1409	0.04542	1.003	0.007533	-0.004249	0.006512	10817	NA	NA	UK Biobank
Total bilirubin	0.05699	0.03329	1.712	0.08695	0.1129	0.02397	1.584	0.3204	0.01631	0.007781	399286	399286	NA	UK Biobank (EUR)
Job SOC coding: Authors, writers	0.2079	0.1215	1.711	0.08701	0.009945	0.004765	0.9869	0.00765	-0.01266	0.006009	91149	313	90836	UK Biobank
Duration screen displayed	-0.07893	0.04616	-1.71	0.08731	0.053	0.00512	1.012	0.008026	-0.005357	0.005665	119729	NA	NA	UK Biobank
Diagnosed with life-threatening illness	-0.1475	0.08632	-1.708	0.08756	0.01353	0.003941	1.008	0.006447	0.004847	0.005271	117617	19291	98326	UK Biobank
Job SOC coding: Conference and exhibition managers	0.2067	0.1212	1.705	0.0882	0.01528	0.004943	0.9913	0.008369	-0.01303	0.007226	91149	104	91045	UK Biobank
Breathing problems improved/stopped away from workplace or on holiday: No	-0.1516	0.0891	-1.702	0.08877	0.01573	0.004592	1.009	0.006344	-0.004622	0.005526	91149	4382	86767	UK Biobank
Completion status of test: Fully completed	0.2694	0.1587	1.697	0.08965	0.01248	0.007884	1.01	0.006688	0.01009	0.005546	54007	50215	3792	UK Biobank
Diagnoses - main ICD10: R35 Polyuria	0.2432	0.1435	1.695	0.09012	0.002293	0.001385	1.004	0.007434	-0.007666	0.005976	361194	1773	359421	UK Biobank
Treatment/medication code: simvastatin	-0.07281	0.04305	-1.691	0.09078	0.02704	0.002522	1.042	0.01232	-0.006986	0.005722	361141	40921	320220	UK Biobank
Job coding: civil engineer	0.1726	0.1021	1.691	0.0908	0.00998	0.005189	0.9899	0.007982	-0.007392	0.005284	89866	483	89383	UK Biobank
Loose teeth	-0.09125	0.05397	-1.691	0.09086	0.07127	0.008461	1.053	0.008394	-0.0177	0.005653	461031	18979	442052	UK Biobank
Non-cancer illness code, self-reported: eczema/dermatitis	-0.1063	0.06291	-1.691	0.09093	0.006852	0.002062	1.025	0.007415	0.0005002	0.005415	361141	9321	351820	UK Biobank
Medication for pain relief, constipation, heartburn: Aspirin	-0.08611	0.05109	-1.685	0.09192	0.02043	0.001871	1.027	0.008541	-0.004348	0.006073	357084	50204	306880	UK Biobank
Eotaxin	-0.2396	0.1422	-1.685	0.09205	0.07898	0.05575	1.01	0.008596	0.00788	0.005384	8293	NA	NA	Young Finns Study (YFS)
Handedness (chirality/laterality): Right-handed	0.1357	0.08074	1.681	0.09272	0.006859	0.001362	1.022	0.007185	0.0003029	0.005919	360913	320242	40671	UK Biobank
Diagnoses - main ICD10: H80 Otosclerosis	0.2308	0.1377	1.676	0.09374	0.0023	0.001389	1.007	0.007798	0.001126	0.006153	361194	221	360973	UK Biobank
Back pain for 3+ months	-0.09987	0.05961	-1.675	0.09387	0.0398	0.005003	0.9907	0.006976	-0.01006	0.005704	90555	62055	28500	UK Biobank
Superficial cellulitis and abscess	-0.06176	0.03692	-1.673	0.09433	0.03323	0.002005	1.141	0.009452	0.002462	0.006459	401417	72843	328574	MVP (EUR)
Weight change during worst episode of depression: Stayed about the same or was on a diet	0.1141	0.06823	1.673	0.09442	0.05921	0.007907	0.9863	0.007045	-0.008429	0.006263	56571	22981	33590	UK Biobank
6mm regularity index (right)	-0.1374	0.08215	-1.672	0.09451	0.04583	0.01124	0.9984	0.007056	0.01192	0.006197	41455	NA	NA	UK Biobank
Tense, sore, or aching muscles during worst period of anxiety	-0.1284	0.07722	-1.662	0.09643	0.05975	0.01419	1.002	0.006842	-0.003977	0.005875	33301	12996	20305	UK Biobank
Injury, poisoning and certain other consequences of external causes	-0.08583	0.0517	-1.66	0.09684	0.01353	0.001495	1.019	0.007487	-0.000456	0.005576	361194	44796	316398	UK Biobank
Diagnoses - main ICD10: K63 Other diseases of intestine	-0.158	0.09533	-1.658	0.09733	0.003101	0.001295	1.02	0.008218	0.00228	0.005017	361194	8041	353153	UK Biobank
#Spondylopathies	-0.1399	0.0844	-1.658	0.09735	0.006714	0.001518	1.002	0.007465	0.004624	0.006376	361194	4393	356801	UK Biobank
Treatment/medication code: lansoprazole	-0.0973	0.05875	-1.656	0.09769	0.0109	0.001549	1.014	0.008424	-0.009064	0.005281	361141	12832	348309	UK Biobank
Which eye(s) affected by astigmatism: Both eyes	0.2281	0.138	1.653	0.0984	0.07382	0.04142	0.9958	0.006184	-0.00663	0.005626	9749	6704	3045	UK Biobank
Treatment/medication code: metformin	-0.06838	0.04143	-1.651	0.09883	0.02595	0.002146	1.054	0.01518	-0.01937	0.006258	361141	8968	352173	UK Biobank
Entropion and trichiasis of eyelid	-0.196	0.1192	-1.645	0.1	0.003009	0.001114	0.996	0.007194	0.002746	0.00644	361194	552	360642	UK Biobank
Diagnoses - main ICD10: F31 Bipolar affective disorder	0.1347	0.08199	1.643	0.1004	0.005735	0.001404	0.9914	0.007127	0.001694	0.005895	361194	371	360823	UK Biobank
Vitamin B6	0.1754	0.1069	1.64	0.101	0.02534	0.008816	1.008	0.007199	0.03287	0.005751	51453	NA	NA	UK Biobank
IBD (EUR) 2023	-0.05988	0.03652	-1.64	0.1011	0.8549	0.09903	1.16	0.01865	-0.005613	0.006883	59957	25042	34915	IIBDGC
Treatment/medication code: lisinopril	-0.0971	0.05947	-1.633	0.1025	0.0122	0.001606	1.019	0.008007	-0.003944	0.006284	361141	9971	351170	UK Biobank
Non-cancer illness code, self-reported: hiatus hernia	-0.103	0.06311	-1.632	0.1026	0.008318	0.001222	1.031	0.006723	-0.006632	0.005422	361141	8340	352801	UK Biobank
Glomerulonephritis	-0.1746	0.1073	-1.627	0.1038	0.002604	0.001184	0.9914	0.00656	-0.003287	0.005267	361194	629	360565	UK Biobank
Forced expiratory volume in 1-second (FEV1)	0.04744	0.02917	1.626	0.1039	0.1812	0.008086	1.134	0.02067	0.01734	0.008339	329404	NA	NA	UK Biobank
Arm fat mass (left)	-0.04482	0.02761	-1.623	0.1045	0.2028	0.008236	1.075	0.01894	-0.002441	0.008895	354673	NA	NA	UK Biobank
Albumin	0.04046	0.02501	1.618	0.1057	0.1194	0.00909	1.287	0.04538	-0.02628	0.007733	367192	367192	NA	UK Biobank (EUR)
Treatment/medication code: ranitidine	-0.1395	0.08647	-1.614	0.1066	0.004863	0.001288	0.9992	0.007427	-0.008122	0.005797	361141	5935	355206	UK Biobank
Diagnoses - main ICD10: N43 Hydrocele and spermatocele	0.1279	0.07938	1.611	0.1072	0.005361	0.001272	1.005	0.007488	-0.004138	0.006194	361194	884	360310	UK Biobank
Sensitivity / hurt feelings	-0.07378	0.04588	-1.608	0.1078	0.05574	0.00325	1.05	0.01203	-0.04141	0.007729	350821	194755	156066	UK Biobank
Blood clot, DVT, bronchitis, emphysema, asthma, rhinitis, eczema, allergy diagnosed by doctor: Emphysema/chronic bronchitis	-0.1052	0.06546	-1.607	0.1081	0.01253	0.001741	0.99	0.0083	-0.02061	0.006438	360527	6138	354389	UK Biobank
Prurigo and Lichen	-0.1479	0.09215	-1.605	0.1084	0.003396	0.001012	1.051	0.007167	0.004285	0.006081	440420	7448	432972	MVP (EUR)
Schizophrenia	-0.04843	0.03021	-1.603	0.1089	0.23	0.009768	1.084	0.01419	0.004192	0.007277	150064	36989	113075	PGC
Body mass index (BMI)	-0.04407	0.02757	-1.599	0.1099	0.2436	0.009279	1.095	0.02166	0.006907	0.009254	354831	NA	NA	UK Biobank
Cellulitis and abscess of trunk	-0.1221	0.0764	-1.599	0.1099	0.004995	0.0009717	1.018	0.007285	0.007196	0.005607	439765	7742	432023	MVP (EUR)
Wheeze or whistling in the chest in last year	-0.06149	0.03859	-1.594	0.111	0.05628	0.003191	1.051	0.0115	-0.01886	0.006654	354523	73828	280695	UK Biobank
#Polyarthropathies	-0.1716	0.1077	-1.593	0.1111	0.004361	0.001456	0.9947	0.00737	0.008083	0.006983	361194	3275	357919	UK Biobank
Workplace had a lot of cigarette smoke from other people smoking: Rarely/never	0.2039	0.1286	1.586	0.1128	0.009438	0.004713	1.011	0.006734	-0.006859	0.00578	90716	77294	13422	UK Biobank
Light smokers, at least 100 smokes in lifetime	0.07518	0.04744	1.585	0.113	0.06283	0.006553	1.026	0.007357	-0.00148	0.006363	97021	44253	52768	UK Biobank
Squamous Cell Carcinoma	0.05217	0.03294	1.583	0.1133	0.4317	0.07994	0.966	0.02582	0.02793	0.006477	635331	9674	625657	UKBB+Qskin+eMERGE
Treatment/medication code: clopidogrel	-0.177	0.1118	-1.583	0.1133	0.002855	0.001193	1.013	0.006895	-0.004495	0.005867	361141	2290	358851	UK Biobank
Polyunsaturated fat	0.2188	0.1385	1.579	0.1142	0.01667	0.008779	1.005	0.006876	0.003701	0.005865	51453	NA	NA	UK Biobank
Malignant neoplasm of colon	-0.1465	0.09279	-1.579	0.1144	0.003534	0.001201	1.015	0.00703	0.0004245	0.005514	361194	2437	358757	UK Biobank
Malignant neoplasm of colon	-0.1465	0.09279	-1.579	0.1144	0.003534	0.001201	1.015	0.00703	0.0004245	0.005514	361194	2437	358757	UK Biobank
Vascular/heart problems diagnosed by doctor: Angina	-0.07702	0.04885	-1.577	0.1149	0.01973	0.001958	1.042	0.00884	-0.008273	0.006317	360420	11372	349048	UK Biobank
Spondylopathies (FG)	-0.2156	0.137	-1.574	0.1156	0.002301	0.001282	0.9972	0.007614	-0.002513	0.006349	361194	336	360858	UK Biobank
Job coding: other general office clerical tasks including: office junior, office worker, photocopy/print room operator, office machinist	-0.1523	0.09693	-1.571	0.1162	0.01238	0.004791	0.9972	0.006519	-0.01177	0.00527	89866	3270	86596	UK Biobank
Mouth/teeth dental problems: Loose teeth	-0.09184	0.05853	-1.569	0.1166	0.01216	0.001567	1.019	0.00806	-0.02042	0.005573	359841	14364	345477	UK Biobank
Body mass index (BMI)	-0.04302	0.02744	-1.568	0.117	0.2437	0.009279	1.096	0.02171	0.005338	0.009341	359983	NA	NA	UK Biobank
Pulse wave reflection index	-0.1866	0.1193	-1.565	0.1176	0.006758	0.003736	1.01	0.007209	0.00585	0.005302	118850	NA	NA	UK Biobank
Standing height	0.03749	0.02396	1.564	0.1177	0.5027	0.02739	1.269	0.07875	0.008548	0.0117	360388	NA	NA	UK Biobank
Diagnoses - main ICD10: C25 Malignant neoplasm of pancreas	-0.2274	0.1454	-1.564	0.1178	0.002149	0.001159	0.9827	0.006669	0.005158	0.005836	361194	403	360791	UK Biobank
Cereal type: Oat cereal (e.g. Ready Brek, porridge)	0.08676	0.05562	1.56	0.1188	0.0167	0.002077	1.022	0.008212	0.02318	0.006774	299898	76351	223547	UK Biobank
FI3 : word interpolation	0.07862	0.05062	1.553	0.1204	0.07627	0.005656	1.019	0.007732	0.01453	0.006487	116815	98753	18062	UK Biobank
Heart Failure (HF) (EUR Biobanks)	-0.06456	0.04158	-1.553	0.1205	0.008516	0.0006107	1.026	0.008561	-0.003393	0.005965	1020441	52496	967945	Global Biobank Meta-analysis Initiative Meta-analysis Initiative: powering genetic discovery across human diseases. 2035
Treatment/medication code: diclofenac	-0.1159	0.0747	-1.552	0.1206	0.006735	0.001333	0.9968	0.006907	0.001294	0.005732	361141	7545	353596	UK Biobank
Treatment/medication code: omeprazole	-0.08726	0.05641	-1.547	0.1219	0.01295	0.001424	1.042	0.007666	-0.002308	0.005703	361141	21119	340022	UK Biobank
Tinnitus: Yes, now most or all of the time	-0.1009	0.06539	-1.543	0.1228	0.02628	0.004054	1.012	0.007215	-0.02626	0.00556	117882	7739	110143	UK Biobank
Chest pain felt during physical activity	-0.2114	0.138	-1.532	0.1256	0.0141	0.007495	1.003	0.006622	-0.01016	0.005923	54011	52067	1944	UK Biobank
Which eye(s) affected by myopia (short sight): Both eyes	0.1973	0.1291	1.529	0.1263	0.02931	0.01497	1.001	0.006706	-0.003933	0.005717	29317	26184	3133	UK Biobank
Treatment/medication code: garlic product	-0.183	0.1198	-1.527	0.1266	0.002071	0.001123	1	0.006666	0.01092	0.005214	361141	4869	356272	UK Biobank
Urticaria	0.2187	0.1432	1.527	0.1267	0.001545	0.001088	1.025	0.007072	-0.004829	0.005783	441117	5310	435807	MVP (EUR)
Vitamin and mineral supplements: Vitamin B	-0.1063	0.06967	-1.526	0.1271	0.006905	0.001326	1.003	0.006906	-0.007968	0.005188	359245	14792	344453	UK Biobank
Victim of physically violent crime	0.1171	0.0768	1.525	0.1272	0.02455	0.004624	1.011	0.007203	-0.0004144	0.006058	117846	21926	95920	UK Biobank
Certain infectious and parasitic diseases	-0.1801	0.1182	-1.524	0.1276	0.002484	0.001264	1.006	0.006707	-0.0005097	0.005912	361194	9297	351897	UK Biobank
Diagnoses - main ICD10: E66 Obesity	-0.1294	0.08496	-1.523	0.1278	0.00442	0.001389	0.9944	0.006814	0.006694	0.005504	361194	353	360841	UK Biobank
CD (EUR) 2023	-0.0564	0.0371	-1.52	0.1284	0.7909	0.1052	1.133	0.02273	-0.004024	0.006574	40266	12194	28072	IIBDGC
Nitrogen oxides air pollution; 2010	-0.0992	0.06535	-1.518	0.129	0.01179	0.001513	1.028	0.007246	-0.002275	0.006094	356078	NA	NA	UK Biobank
Treatment/medication code: felodipine	-0.1629	0.1075	-1.516	0.1296	0.004109	0.001566	1.012	0.008088	0.00324	0.005962	361141	3090	358051	UK Biobank
Forced expiratory volume in 1-second (FEV1), Best measure	0.04476	0.02955	1.515	0.1298	0.2059	0.009489	1.121	0.01976	0.0176	0.008259	272338	NA	NA	UK Biobank
Platelet crit	-0.04174	0.02761	-1.512	0.1305	0.1987	0.01724	1.26	0.06142	-0.000554	0.008409	350471	NA	NA	UK Biobank
Obesity	-0.1278	0.08463	-1.51	0.131	0.00441	0.001404	0.9939	0.006859	0.005387	0.005378	361194	448	360746	UK Biobank
Treatment/medication code: pantoprazole	-0.1814	0.1203	-1.508	0.1315	0.00279	0.001099	0.986	0.00635	-0.006349	0.005561	361141	659	360482	UK Biobank
Breakfast cereal consumed	-0.1507	0.1001	-1.505	0.1324	0.02795	0.008879	1.017	0.007196	0.01537	0.005677	51427	34069	17358	UK Biobank
Treatment/medication code: digoxin	-0.1899	0.1265	-1.501	0.1333	0.00211	0.001146	1.008	0.006886	0.00352	0.005855	361141	921	360220	UK Biobank
Workplace very hot: Rarely/never	0.1102	0.07351	1.499	0.1338	0.02897	0.005901	1.011	0.007503	0.003409	0.005547	90644	68705	21939	UK Biobank
Diagnoses - main ICD10: N32 Other disorders of bladder	-0.1462	0.09757	-1.498	0.1341	0.003607	0.001191	0.9994	0.006854	-0.003002	0.005845	361194	4238	356956	UK Biobank
IPF (All Biobanks + Allen et al)	-0.07811	0.05226	-1.495	0.135	0.00346	0.0005554	1.023	0.009953	-0.002694	0.005606	1375570	11160	1364410	Global Biobank Meta-analysis Initiative
Other and unspecified glaucoma	-0.1524	0.102	-1.495	0.135	0.002772	0.001289	0.9982	0.00717	0.00512	0.005707	361194	573	360621	UK Biobank
Mental health problems ever diagnosed by a professional: Obsessive compulsive disorder (OCD)	0.2125	0.1423	1.493	0.1354	0.006535	0.00342	1.004	0.006663	-0.01315	0.005888	117711	733	116978	UK Biobank
Father still alive	0.09815	0.06584	1.491	0.136	0.007894	0.001378	1.011	0.005942	0.02388	0.005491	351538	81229	270309	UK Biobank
Treatment/medication code: valsartan	-0.1277	0.08575	-1.489	0.1365	0.004181	0.001164	0.9937	0.007017	0.004422	0.005234	361141	1707	359434	UK Biobank
Illnesses of siblings: High blood pressure	-0.064	0.04311	-1.485	0.1376	0.03492	0.002502	1.015	0.008436	0.02044	0.005868	281619	58495	223124	UK Biobank
Ulcer of oesophagus	-0.1308	0.08808	-1.485	0.1376	0.00538	0.001502	1.007	0.007352	0.0005852	0.005908	361194	3098	358096	UK Biobank
Diagnoses - main ICD10: R19 Other symptoms and signs involving the digestive system and abdomen	-0.2097	0.1415	-1.482	0.1382	0.002081	0.00119	1.014	0.007035	0.002788	0.005577	361194	8796	352398	UK Biobank
POAG (EUR Biobanks)	-0.07184	0.04854	-1.48	0.1389	0.006507	0.0007548	1.043	0.01315	0.003391	0.006683	1172905	16355	1156550	Global Biobank Meta-analysis Initiative Meta-analysis Initiative: powering genetic discovery across human diseases. 2037
Nevus, non-neoplastic	0.09749	0.06588	1.48	0.139	0.006309	0.001461	1.033	0.007506	0.00359	0.005308	422967	13068	409899	MVP (EUR)
Milk added to cereal	-0.1541	0.1043	-1.478	0.1395	0.02245	0.008409	1.008	0.007012	0.012	0.005404	51427	22510	28917	UK Biobank
Rheumatoid arthritis	-0.2628	0.1787	-1.47	0.1414	0.001661	0.001272	1.009	0.006867	0.004121	0.005992	361194	1605	359589	UK Biobank
Detention categories: Informal, not formally detained	-0.1169	0.0796	-1.469	0.1418	0.005768	0.001288	1.016	0.007393	0.003862	0.006206	361194	28228	332966	UK Biobank
Toothache	0.09455	0.06449	1.466	0.1426	0.03937	0.00651	1.036	0.007385	-0.01681	0.005808	461031	18959	442072	UK Biobank
Trunk fat mass	-0.03797	0.02593	-1.465	0.143	0.2369	0.008751	1.095	0.02152	0.009693	0.008803	354597	NA	NA	UK Biobank
Impingement syndrome of shoulder	-0.1168	0.07977	-1.464	0.1431	0.005498	0.001288	0.9943	0.007366	0.008131	0.005711	361194	3420	357774	UK Biobank
ADHD	-0.05939	0.04062	-1.462	0.1437	0.2024	0.01479	1.056	0.01021	-0.01362	0.00679	55374	20183	35191	PGC
Immature reticulocyte fraction	-0.04199	0.02874	-1.461	0.1441	0.1259	0.01223	1.13	0.04234	-0.001318	0.007579	344728	NA	NA	UK Biobank
Activities undertaken to treat anxiety: Talking therapies, such as psychotherapy, counselling, group therapy or CBT	0.09449	0.06473	1.46	0.1444	0.03526	0.004779	1	0.007021	-0.007147	0.00567	98990	12858	86132	UK Biobank
Ever seen an un-real vision	-0.1566	0.1073	-1.46	0.1444	0.009181	0.003414	1.009	0.006306	-0.01106	0.005805	116787	3768	113019	UK Biobank
Particulate matter air pollution (pm10); 2010	-0.2238	0.1534	-1.459	0.1446	0.001877	0.001325	1.019	0.006514	-0.008329	0.005427	329886	NA	NA	UK Biobank
Interpolated Age of participant when cancer first diagnosed	0.3153	0.2167	1.455	0.1457	0.0162	0.01449	1.005	0.006788	-0.004703	0.006072	30871	NA	NA	UK Biobank
Actinic keratosis	0.1635	0.1127	1.451	0.1467	0.002989	0.001311	0.9995	0.007412	0.001596	0.005307	361194	1349	359845	UK Biobank
Diagnoses - main ICD10: I48 Atrial fibrillation and flutter	0.07636	0.05267	1.45	0.1471	0.01496	0.002458	1.03	0.01018	-0.006984	0.006224	361194	6356	354838	UK Biobank
Workplace very noisy: Sometimes	-0.1337	0.09244	-1.447	0.148	0.01549	0.004945	1.02	0.00716	-0.007992	0.005594	90777	51689	39088	UK Biobank
STROKE	-0.159	0.1099	-1.446	0.1481	0.002769	0.001174	1.005	0.006607	-0.003866	0.005419	361194	6146	355048	UK Biobank
Keratoderma, acquired	0.09059	0.06271	1.445	0.1486	0.006774	0.001294	1.038	0.007974	-0.008672	0.005587	430664	12866	417798	MVP (EUR)
Treatment/medication code: atorvastatin	-0.07789	0.05395	-1.444	0.1488	0.0117	0.001825	1.036	0.009194	-0.001648	0.005929	361141	10805	350336	UK Biobank
Monocyte count	-0.04386	0.03039	-1.443	0.1489	0.08865	0.01217	1.195	0.05923	0.004869	0.007637	349856	NA	NA	UK Biobank
Heart Failure (HF) (All Biobanks)	-0.05282	0.03664	-1.441	0.1495	0.007152	0.000493	1.028	0.008738	-0.006256	0.005719	1354739	68408	1286331	Global Biobank Meta-analysis Initiative Meta-analysis Initiative: powering genetic discovery across human diseases. 2036
Manic/hyper symptoms: I was more active than usual	0.2301	0.1603	1.436	0.1511	0.02248	0.01663	1	0.006697	-0.004062	0.005284	24049	6030	18019	UK Biobank
Illnesses of siblings: None of the above (group 2)	0.09711	0.06768	1.435	0.1513	0.008202	0.001711	1.003	0.007762	0.0114	0.005824	284896	240056	44840	UK Biobank
Reason for glasses/contact lenses: For short-sightedness, i.e. only or mainly for distance viewing such as driving, cinema etc (called 'myopia')	0.06723	0.04696	1.432	0.1522	0.02157	0.001947	1.1	0.00955	-0.006507	0.006152	360677	29318	331359	UK Biobank
Total protein	-0.05121	0.03579	-1.431	0.1524	0.1317	0.01047	1.315	0.03283	-0.0132	0.009151	366758	366758	NA	UK Biobank (EUR)
Diagnoses - main ICD10: R79 Other abnormal findings of blood chemistry	0.1815	0.1269	1.431	0.1526	0.002412	0.001298	1.012	0.007744	-0.01077	0.005246	361194	2622	358572	UK Biobank
Mineral and other dietary supplements: Zinc	-0.09043	0.06324	-1.43	0.1527	0.008732	0.001356	1.002	0.006444	-0.005282	0.00571	360016	14402	345614	UK Biobank
Victim of sexual assault	-0.09264	0.06477	-1.43	0.1527	0.03216	0.004686	1.008	0.00751	-0.003071	0.006119	116671	17230	99441	UK Biobank
Secondary malignancy of lymph nodes	-0.1368	0.09602	-1.425	0.1541	0.002756	0.001161	1.012	0.007367	0.00397	0.005591	447709	7397	440312	MVP (EUR)
Malignant melanoma of skin	0.1657	0.1165	1.422	0.1549	0.002995	0.001693	1.017	0.007909	0.00225	0.00536	361194	2534	358660	UK Biobank
Malignant melanoma of skin	0.1657	0.1165	1.422	0.1549	0.002995	0.001693	1.017	0.007909	0.00225	0.00536	361194	2534	358660	UK Biobank
Chest pain or discomfort walking normally	-0.07883	0.05549	-1.421	0.1554	0.06647	0.008004	1.01	0.007131	-0.02605	0.005755	55737	9617	46120	UK Biobank
Diagnoses - main ICD10: M25 Other joint disorders, not elsewhere classified	-0.1286	0.09108	-1.412	0.1579	0.003743	0.0013	1.012	0.007159	0.004614	0.005877	361194	7218	353976	UK Biobank
Inflammatory bowel disease 2023	-0.04443	0.03149	-1.411	0.1583	1.261	0.1299	1.176	0.02649	-0.008388	0.006588	398668	45106	353562	IIBDGC
Night shifts worked: This type of shift pattern was not worked during job	-0.158	0.1121	-1.41	0.1585	0.03826	0.01783	0.9975	0.006942	0.009178	0.005334	25697	24780	917	UK Biobank
Types of physical activity in last 4 weeks: Heavy DIY (eg: weeding, lawn mowing, carpentry, digging)	0.05536	0.03926	1.41	0.1586	0.03076	0.0018	1.016	0.008126	0.06115	0.0068	359263	156597	202666	UK Biobank
Cholesterol	0.04253	0.03018	1.409	0.1588	0.09925	0.0167	1.353	0.09902	-0.0006671	0.008318	400963	400963	NA	UK Biobank (EUR)
Lymphocyte count	-0.03882	0.02756	-1.408	0.1591	0.1874	0.01688	0.9746	0.02123	0.01182	0.006658	173495	NA	NA	UK Biobank and INTERVAL
Had menopause	-0.07637	0.05433	-1.406	0.1598	0.03659	0.005877	1.012	0.01327	0.01096	0.006496	163184	119355	43829	UK Biobank
Hip circumference	-0.03688	0.02627	-1.404	0.1603	0.215	0.009005	1.09	0.02123	0.003948	0.008693	360521	NA	NA	UK Biobank
Job coding: author, writer, biographer, book editor, novelist, dramatist, playwright, poet	0.1703	0.1213	1.404	0.1604	0.009903	0.004773	0.9902	0.007836	-0.0108	0.006224	89866	277	89589	UK Biobank
MVP Cannabis Meta	-0.05328	0.038	-1.402	0.1609	0.08249	0.004918	1.008	0.008358	-0.005153	0.006025	161053	42281	843744	Million Veteran Program, PGC, iPSYCH and MGH
Other and unspecified polyneuropathies, also in other diseases	-0.1489	0.1065	-1.399	0.1619	0.002693	0.001141	0.9892	0.006869	-0.001093	0.005263	361194	379	360815	UK Biobank
Benign neoplasm of brain, cranial nerves, meninges	-0.2222	0.1589	-1.398	0.162	0.001344	0.0009279	1.015	0.006663	0.01041	0.005939	449823	2716	447107	MVP (EUR)
Asthma, hospital admissions 1	-0.1394	0.09973	-1.398	0.1622	0.00384	0.001304	1.01	0.007112	-0.006354	0.00598	361194	1986	359208	UK Biobank
Diagnoses - main ICD10: D25 Leiomyoma of uterus	-0.1267	0.09066	-1.398	0.1622	0.004155	0.001287	1.009	0.006625	0.003339	0.005308	361194	5507	355687	UK Biobank
Diagnoses - main ICD10: K40 Inguinal hernia	0.06908	0.04943	1.398	0.1622	0.01856	0.002334	1.016	0.008126	-0.005908	0.006662	361194	13147	348047	UK Biobank
Malignant neoplasm of breast	0.08998	0.06444	1.396	0.1626	0.009964	0.001777	1.037	0.01132	-0.008035	0.006388	361194	9721	351473	UK Biobank
Malignant neoplasm of breast	0.08998	0.06444	1.396	0.1626	0.009964	0.001777	1.037	0.01132	-0.008035	0.006388	361194	9721	351473	UK Biobank
Erythematosquamous dermatosis	-0.06029	0.04342	-1.389	0.165	0.02304	0.002463	1.149	0.01687	0.002386	0.006915	425227	31321	393906	MVP (EUR)
Treatment/medication code: glucosamine product	0.1106	0.07978	1.386	0.1657	0.005186	0.001256	1.017	0.007239	0.03426	0.00499	361141	24213	336928	UK Biobank
Primary gonarthrosis, bilateral	-0.1379	0.09969	-1.383	0.1667	0.003262	0.00111	1.002	0.006641	0.00397	0.005303	361194	849	360345	UK Biobank
Seborrheic dermatitis	-0.05971	0.04318	-1.383	0.1667	0.0228	0.002477	1.146	0.017	0.001622	0.00689	425845	31107	394738	MVP (EUR)
Job SOC coding: Receptionists	-0.1544	0.112	-1.379	0.168	0.011	0.004626	0.9952	0.0068	-0.002318	0.005159	91149	1407	89742	UK Biobank
Alcohol usually taken with meals	0.05268	0.03835	1.374	0.1696	0.09185	0.005051	1.056	0.01021	-0.01556	0.007441	184716	125164	59552	UK Biobank
Other/unspecified dorsalgia	-0.1379	0.1005	-1.372	0.1701	0.003383	0.001298	1.002	0.007189	-0.002661	0.005259	361194	2118	359076	UK Biobank
Age at last episode of depression	-0.1107	0.08077	-1.37	0.1707	0.02705	0.006797	1.003	0.00726	-0.007635	0.005575	59260	NA	NA	UK Biobank
Non-cancer illness code, self-reported: urinary frequency / incontinence	0.1898	0.1387	1.369	0.1711	0.002556	0.001211	0.9941	0.00704	-0.007572	0.005399	361141	1252	359889	UK Biobank
Other hammer toe(s) (acquired)	0.2081	0.1522	1.367	0.1715	0.001661	0.001107	0.9979	0.006818	-0.009376	0.00545	361194	838	360356	UK Biobank
Medication for pain relief, constipation, heartburn: Laxatives (e.g. Dulcolax, Senokot)	-0.07944	0.05819	-1.365	0.1722	0.0101	0.001357	1.013	0.007561	-0.007368	0.005569	357084	10307	346777	UK Biobank
Reason for glasses/contact lenses: For long-sightedness, i.e. for distance and near, but particularly for near tasks like reading (called 'hypermetropia')	0.08185	0.05997	1.365	0.1723	0.008111	0.001315	1.045	0.007085	-0.009958	0.005323	360677	15091	345586	UK Biobank
Cancer code, self-reported: malignant melanoma	0.1103	0.08099	1.362	0.1731	0.005359	0.001438	0.9925	0.006674	0.0001876	0.005333	361141	2898	358243	UK Biobank
Non-cancer illness code, self-reported: leg claudication/ intermittent claudication	-0.1485	0.1091	-1.361	0.1734	0.003238	0.001131	0.9866	0.006916	0.00627	0.005755	361141	277	360864	UK Biobank
Job SOC coding: Labourers in building and woodworking trades	-0.2	0.1475	-1.356	0.1751	0.006227	0.00426	0.9936	0.007022	-0.001096	0.005573	91149	540	90609	UK Biobank
Glycated haemoglobin (HbA1c)	-0.03661	0.027	-1.356	0.1752	0.1937	0.01952	1.471	0.09198	-0.02207	0.008394	400825	400825	NA	UK Biobank (EUR)
Other specified erythematous conditions	-0.2917	0.2153	-1.355	0.1754	0.001165	0.001093	1.031	0.007601	0.01249	0.005294	441089	5350	435739	MVP (EUR)
Worked with paints, thinners or glues: Sometimes	-0.1026	0.07574	-1.355	0.1754	0.02356	0.005068	1.008	0.006635	-0.005237	0.005555	89003	14095	74908	UK Biobank
Non-cancer illness code, self-reported: alcohol dependency	0.1595	0.118	1.352	0.1763	0.00275	0.001226	0.9933	0.007153	-0.0125	0.005721	361141	561	360580	UK Biobank
Worked with paints, thinners or glues: Often	-0.1474	0.1091	-1.352	0.1764	0.01097	0.004739	1.009	0.006858	-0.01068	0.005533	88718	3723	84995	UK Biobank
Coffee type: Instant coffee	-0.06273	0.04642	-1.351	0.1766	0.03231	0.002579	1.026	0.008958	-0.01516	0.006346	283449	158386	125063	UK Biobank
Mean corpuscular hemoglobin	-0.03848	0.02848	-1.351	0.1766	0.2641	0.0444	0.9771	0.05897	0.01093	0.007188	173498	NA	NA	UK Biobank and INTERVAL
Crohns 2023	-0.04183	0.03105	-1.347	0.178	1.01	0.1135	1.13	0.02333	-0.005073	0.006215	367592	20873	346719	IIBDGC
Ulcerative colitis (UC)	-0.06266	0.04655	-1.346	0.1783	0.211	0.02878	1.124	0.01857	-0.002106	0.006368	40438	12366	28072	IIBDGC + UK
Actinic keratosis	0.04396	0.03268	1.345	0.1785	0.06681	0.01733	1.402	0.08857	0.01187	0.007292	412119	97501	314618	MVP (EUR)
Illnesses of father: Heart disease	0.05467	0.04066	1.345	0.1788	0.02637	0.00241	1.012	0.008731	0.007162	0.005686	318570	104110	214460	UK Biobank
Coffee type: Decaffeinated coffee (any type)	-0.0747	0.05557	-1.344	0.1789	0.01384	0.001856	1.016	0.007107	0.02686	0.005724	283449	55310	228139	UK Biobank
Fractured bone site(s): Ankle	-0.1123	0.08354	-1.344	0.1789	0.004777	0.001377	1.001	0.007594	0.008911	0.005419	359241	5068	354173	UK Biobank
Number of attempts	-0.06296	0.04685	-1.344	0.179	0.05231	0.005487	1.02	0.009503	-0.001066	0.005818	119729	95738	23991	UK Biobank
Diagnoses - main ICD10: K90 Intestinal malabsorption	0.125	0.09305	1.344	0.1791	0.005735	0.002564	0.9915	0.009383	-0.004694	0.005599	361194	922	360272	UK Biobank
Job SOC coding: Higher education teaching professionals	0.111	0.08264	1.343	0.1793	0.0224	0.005117	0.9977	0.006603	-0.00793	0.005604	91149	3100	88049	UK Biobank
UC (EUR) 2023	-0.06277	0.04709	-1.333	0.1826	0.4878	0.06814	1.125	0.01936	-0.003202	0.006632	45975	12366	33609	IIBDGC
IGF-1	0.03469	0.02606	1.331	0.1831	0.2404	0.01883	1.362	0.05061	-0.01068	0.008961	398797	398797	NA	UK Biobank (EUR)
Bipolar and major depression status: No Bipolar or Depression	0.06476	0.04879	1.327	0.1844	0.05545	0.005767	1.012	0.006937	-0.004152	0.005549	86895	62825	24070	UK Biobank
Disorders of sweat glands	-0.2253	0.1697	-1.327	0.1845	0.001383	0.0009332	1.013	0.006754	0.0115	0.006134	444772	3232	441540	MVP (EUR)
Pulse wave peak to peak time	0.09834	0.07418	1.326	0.185	0.02393	0.004165	1.011	0.007907	0.006128	0.005749	118787	NA	NA	UK Biobank
logMAR, final (left)	-0.1273	0.0962	-1.323	0.1857	0.01668	0.005463	1.018	0.006867	-0.007089	0.006076	79239	NA	NA	UK Biobank
Treatment/medication code: movicol oral powder	-0.1837	0.139	-1.321	0.1863	0.001869	0.001153	1.001	0.007004	-0.0006736	0.005814	361141	1131	360010	UK Biobank
Forced expiratory volume in 1-second (FEV1), predicted percentage	0.04976	0.03784	1.315	0.1886	0.1809	0.009666	1.053	0.01161	0.01029	0.007242	117241	NA	NA	UK Biobank
Type of tobacco previously smoked: Manufactured cigarettes	0.1419	0.1081	1.313	0.1891	0.0128	0.00469	1.011	0.007274	0.0008489	0.005697	89224	79113	10111	UK Biobank
Age of stopping smoking	-0.1167	0.08906	-1.311	0.19	0.04042	0.01414	1.006	0.006642	-0.01692	0.00527	33335	NA	NA	UK Biobank
Asthma	-0.1305	0.09985	-1.307	0.1913	0.00381	0.001284	1.01	0.007099	-0.006784	0.006001	361194	1993	359201	UK Biobank
Asthma	-0.1305	0.09985	-1.307	0.1913	0.00381	0.001284	1.01	0.007099	-0.006784	0.006001	361194	1993	359201	UK Biobank
Childhood asthma (age<16)	-0.1305	0.09985	-1.307	0.1913	0.00381	0.001284	1.01	0.007099	-0.006784	0.006001	361194	1993	359201	UK Biobank
Impedance of leg (right)	-0.03594	0.02758	-1.303	0.1925	0.2339	0.009528	1.137	0.0255	-0.007708	0.008645	354817	NA	NA	UK Biobank
Ingrowing nail	-0.05886	0.04526	-1.3	0.1935	0.01699	0.001477	1.071	0.007957	0.001904	0.006051	434365	26179	408186	MVP (EUR)
6mm strong meridian (right)	-0.04794	0.03695	-1.297	0.1945	0.3109	0.02507	1.125	0.02231	0.006359	0.007415	66256	NA	NA	UK Biobank
How are people in household related to participant: Grandchild	-0.1188	0.09161	-1.296	0.1948	0.003373	0.001146	1.004	0.007017	-0.008572	0.00546	358963	2907	356056	UK Biobank
Treatment/medication code: allopurinol	0.05809	0.04482	1.296	0.1949	0.02041	0.005451	0.9996	0.01642	0.002948	0.005738	361141	4108	357033	UK Biobank
Mean corpuscular volume	-0.03828	0.02954	-1.296	0.195	0.2706	0.0397	0.9797	0.04494	0.009871	0.007713	173499	NA	NA	UK Biobank and INTERVAL
Sum eosinophil basophil counts	-0.04	0.03088	-1.295	0.1952	0.1745	0.02288	0.9831	0.03167	0.02128	0.00712	173480	NA	NA	UK Biobank and INTERVAL
Mean corpuscular volume	-0.03258	0.0252	-1.293	0.1961	0.2266	0.0275	1.128	0.06244	0.02127	0.007945	350473	NA	NA	UK Biobank
Mineral and other dietary supplements: Selenium	-0.1093	0.08471	-1.291	0.1968	0.006016	0.001433	1.004	0.007349	0.007881	0.005834	360016	8518	351498	UK Biobank
6mm cylindrical power angle (left)	-0.08516	0.06605	-1.289	0.1973	0.05225	0.00742	1.024	0.007603	0.003897	0.006048	65529	NA	NA	UK Biobank
Disorders of gallbladder, biliary tract and pancreas	-0.07912	0.0615	-1.286	0.1983	0.01382	0.001848	1.037	0.009153	-0.01356	0.006399	361194	13922	347272	UK Biobank
Cancer diagnosed by doctor	-0.1037	0.08068	-1.285	0.1988	0.005064	0.001476	1.022	0.007455	0.001992	0.005384	359981	28509	331472	UK Biobank
Treatment/medication code: diazepam	-0.1463	0.1139	-1.285	0.199	0.002669	0.001227	0.9858	0.006325	-0.008478	0.005499	361141	987	360154	UK Biobank
Illness, injury, bereavement, stress in last 2 years: Marital separation/divorce	-0.1174	0.09145	-1.284	0.1991	0.004035	0.001204	1.001	0.006623	0.02273	0.005719	358836	10816	348020	UK Biobank
Breathing problems during period of job: Yes	-0.1038	0.08084	-1.284	0.1993	0.02458	0.004915	1.016	0.006643	-0.00733	0.005923	91149	6697	84452	UK Biobank
Diagnoses - main ICD10: J45 Asthma	-0.1261	0.09867	-1.278	0.2012	0.00358	0.001301	1.007	0.007071	-0.006414	0.005948	361194	1693	359501	UK Biobank
Alopecia	-0.1822	0.1426	-1.277	0.2014	0.00117	0.0009282	1.015	0.006303	0.00404	0.005319	447789	2139	445650	MVP (EUR)
Diagnoses - main ICD10: C18 Malignant neoplasm of colon	-0.1122	0.08782	-1.278	0.2014	0.003935	0.001324	1.013	0.007057	-0.001967	0.005387	361194	2226	358968	UK Biobank
Vitamin and mineral supplements: Vitamin A	-0.1161	0.09096	-1.276	0.2018	0.004418	0.001392	0.999	0.006701	0.004258	0.006306	359245	6735	352510	UK Biobank
Treatment/medication code: amlodipine	-0.06935	0.05452	-1.272	0.2033	0.01881	0.00196	1.033	0.009374	-0.009682	0.007393	361141	14588	346553	UK Biobank
Mean time to correctly identify matches	0.0419	0.03295	1.272	0.2034	0.06107	0.002774	1.043	0.011	-0.01702	0.006447	358695	NA	NA	UK Biobank
Platelet count	-0.03237	0.02551	-1.269	0.2044	0.2585	0.02145	1.179	0.05204	-0.001696	0.008582	350474	NA	NA	UK Biobank
Non-cancer illness code, self-reported: chronic fatigue syndrome	-0.1111	0.08825	-1.259	0.2081	0.003343	0.001127	1.002	0.006936	0.005115	0.005234	361141	1659	359482	UK Biobank
Pulse wave Arterial Stiffness index	-0.0866	0.06885	-1.258	0.2085	0.01885	0.004175	1.016	0.008286	-0.006909	0.005121	118469	NA	NA	UK Biobank
Thoughts of death during worst depression	-0.1157	0.09223	-1.255	0.2097	0.0216	0.006701	1.004	0.006902	-0.01057	0.005451	62648	32630	30018	UK Biobank
Other specified diseases of sebaceous glands	0.08774	0.07005	1.252	0.2104	0.008027	0.002354	1.052	0.008846	-0.001939	0.006364	419938	20908	399030	MVP (EUR)
Mouth ulcers	0.05133	0.04099	1.252	0.2105	0.07302	0.009342	1.058	0.01534	0.005834	0.006343	461031	47091	413940	UK Biobank
Treatment/medication code: fluoxetine	-0.147	0.1174	-1.252	0.2105	0.003346	0.001219	1.009	0.006715	-0.006704	0.006437	361141	4140	357001	UK Biobank
Hospital episode type: General episode	-0.06711	0.05371	-1.249	0.2115	0.01806	0.001882	1.107	0.009095	0.004388	0.006516	361194	246807	114387	UK Biobank
Cystatin C	-0.03453	0.02765	-1.249	0.2117	0.2375	0.02968	1.435	0.06008	-0.05415	0.009346	400940	400940	NA	UK Biobank (EUR)
Manifestations of mania or irritability: My thoughts were racing	-0.08417	0.06758	-1.246	0.2129	0.02516	0.004882	1.011	0.008427	-0.01381	0.005643	114422	10580	103842	UK Biobank
Thyroid cancer (ThC) (All Biobanks)	-0.07509	0.06048	-1.242	0.2144	0.003129	0.0007894	0.9997	0.009299	0.005346	0.005875	1620354	6699	1613655	Global Biobank Meta-analysis Initiative Meta-analysis Initiative: powering genetic discovery across human diseases. 2042
Reason for glasses/contact lenses: For just reading/near work as you are getting older (called 'presbyopia')	0.1371	0.1105	1.241	0.2147	0.00283	0.001308	1.09	0.007505	0.008749	0.005296	360677	31496	329181	UK Biobank
Substances taken for depression: Drugs or alcohol (more than once)	-0.09454	0.07653	-1.235	0.2167	0.02214	0.004118	1.005	0.007089	-0.004558	0.005898	117763	8627	109136	UK Biobank
Calcium	-0.03413	0.02767	-1.233	0.2174	0.1131	0.01328	1.228	0.03771	-0.008474	0.007272	367050	367050	NA	UK Biobank (EUR)
Type of accommodation lived in: Sheltered accommodation	-0.1408	0.1141	-1.233	0.2174	0.002616	0.001336	0.9948	0.007728	-0.001753	0.005182	360088	859	359229	UK Biobank
Non-cancer illness code, self-reported: back problem	0.1228	0.09969	1.232	0.2179	0.003723	0.001177	1.008	0.006802	-0.01724	0.005715	361141	6339	354802	UK Biobank
Non-cancer illness code, self-reported: sciatica	-0.1353	0.1099	-1.231	0.2183	0.003372	0.0012	0.9982	0.007304	0.0007874	0.005939	361141	3400	357741	UK Biobank
Milk type used: Skimmed	0.0597	0.04851	1.231	0.2184	0.01777	0.001667	1.016	0.008137	0.004597	0.006055	360806	74087	286719	UK Biobank
Diagnoses - main ICD10: D86 Sarcoidosis	-0.1515	0.1233	-1.228	0.2195	0.00228	0.001317	0.9967	0.007473	0.005901	0.005737	361194	170	361024	UK Biobank
Diagnoses - main ICD10: H33 Retinal detachments and breaks	0.07389	0.06035	1.224	0.2208	0.008073	0.001407	1.006	0.006912	-0.00198	0.005468	361194	2671	358523	UK Biobank
Forced expiratory volume in 1-second (FEV1), predicted	0.03539	0.02893	1.223	0.2212	0.4452	0.0292	1.123	0.03008	0.005475	0.008519	117241	NA	NA	UK Biobank
6mm weak meridian (right)	-0.04425	0.03626	-1.22	0.2223	0.3188	0.02464	1.119	0.02113	0.003713	0.007188	66256	NA	NA	UK Biobank
Cancer of larynx	0.1392	0.1141	1.22	0.2224	0.002061	0.001011	1.008	0.007068	-0.007084	0.005451	450592	2291	448301	MVP (EUR)
Thyroid cancer (ThC) (EUR Biobanks)	-0.07976	0.06538	-1.22	0.2225	0.003428	0.001063	1.003	0.009837	0.006118	0.00609	1339769	6015	1333754	Global Biobank Meta-analysis Initiative Meta-analysis Initiative: powering genetic discovery across human diseases. 2041
Ever heard an un-real voice	-0.1239	0.1016	-1.22	0.2226	0.01006	0.00366	0.9933	0.006695	-0.003478	0.005765	117503	2009	115494	UK Biobank
Treatment/medication code: calcium carbonate+cholecalciferol 1.25g/5micrograms tablet	0.145	0.119	1.219	0.223	0.002902	0.001323	0.984	0.008279	-0.007637	0.007131	361141	152	360989	UK Biobank
Bipolar Disorder	0.04257	0.03499	1.217	0.2237	0.6991	0.04048	1.049	0.009421	0.0132	0.006238	51710	20352	31358	Psychiatric Genomics Consortium
Age started smoking in current smokers	0.1106	0.09125	1.212	0.2254	0.05452	0.01585	1.002	0.006985	0.007267	0.005834	27291	NA	NA	UK Biobank
Periodontitis + loose teeth	-0.07179	0.05939	-1.209	0.2267	0.04059	0.0049	1.009	0.007897	-0.01428	0.005944	506594	36332	470262	UK Biobank +GLIDE
Benign neoplasm of brain and other parts of nervous system	-0.1925	0.1594	-1.208	0.2272	0.001281	0.0009224	1.014	0.006783	0.007471	0.00607	449659	2880	446779	MVP (EUR)
6mm weak meridian (left)	-0.04474	0.0371	-1.206	0.2278	0.3191	0.02575	1.12	0.02125	0.006753	0.00722	65551	NA	NA	UK Biobank
Sitting height	0.02957	0.02453	1.205	0.2281	0.3419	0.02139	1.192	0.05657	0.01177	0.009417	360066	NA	NA	UK Biobank
Ever smoked	0.04365	0.03628	1.203	0.2288	0.07004	0.003373	1.049	0.01238	-0.01106	0.00781	359751	218191	141560	UK Biobank
Stomach/abdominal pain for 3+ months	-0.4085	0.3395	-1.204	0.2288	0.01046	0.01391	1.019	0.006631	-0.005152	0.005563	29747	16580	13167	UK Biobank
Treatment/medication code: warfarin	0.09817	0.08163	1.203	0.2291	0.004523	0.001363	1.01	0.007653	-0.00459	0.004974	361141	3651	357490	UK Biobank
Which eye(s) affected by astigmatism: Right eye	-0.1266	0.1054	-1.202	0.2294	0.1572	0.04973	0.989	0.006828	0.009599	0.006474	9749	1451	8298	UK Biobank
Asthma (EUR Biobanks)	-0.03986	0.03318	-1.201	0.2296	0.02487	0.002112	1.113	0.02105	0.003422	0.006886	1376071	121940	1254131	Global Biobank Meta-analysis Initiative Meta-analysis Initiative: powering genetic discovery across human diseases. 2026
Age at first episode of depression	0.1039	0.0866	1.2	0.2301	0.03094	0.008038	1.01	0.006694	0.003764	0.005599	61033	NA	NA	UK Biobank
Handedness (chirality/laterality): Left-handed	-0.08658	0.07231	-1.197	0.2312	0.007991	0.001434	1.016	0.007432	0.002566	0.006033	360913	34585	326328	UK Biobank
Non-cancer illness code, self-reported: multiple sclerosis	0.1498	0.1254	1.194	0.2324	0.002094	0.00115	1.018	0.006942	-0.006721	0.005734	361141	1326	359815	UK Biobank
Ever sought or received professional help for mental distress	-0.05777	0.04839	-1.194	0.2325	0.05846	0.005091	1.02	0.00785	-0.005357	0.005894	117677	46020	71657	UK Biobank
Non-cancer illness code, self-reported: polymyalgia rheumatica	0.1178	0.09879	1.192	0.2332	0.00303	0.001088	0.9906	0.006459	-0.0003154	0.005439	361141	753	360388	UK Biobank
Hallux rigidus	-0.1041	0.08743	-1.191	0.2335	0.005165	0.001358	0.999	0.007508	0.004554	0.0062	361194	1130	360064	UK Biobank
3mm regularity index (left)	0.1805	0.1519	1.188	0.2347	0.008575	0.005577	1.016	0.006207	0.0007463	0.005694	73829	NA	NA	UK Biobank
creatinine-based estimated glomerular filtration rate (eGFR)	0.03047	0.02564	1.188	0.2348	0.07812	0.005345	0.886	0.04934	0.00485	0.008496	1201909	1201909	0	CKDGen Consortium
Vitamin and mineral supplements: Vitamin D	-0.09162	0.07722	-1.187	0.2354	0.005346	0.001359	0.9984	0.007199	-0.001343	0.006143	359245	13687	345558	UK Biobank
Eye problems/disorders: Glaucoma	-0.06951	0.05862	-1.186	0.2357	0.03254	0.005013	1.031	0.008229	0.001325	0.006097	117890	5092	112798	UK Biobank
Illnesses of mother: Heart disease	0.06663	0.05629	1.184	0.2365	0.0132	0.001757	1.021	0.00762	-0.01055	0.005617	332966	66343	266623	UK Biobank
Vascular hamartomas and non-neoplastic nevi	0.07866	0.06649	1.183	0.2368	0.006143	0.001453	1.033	0.007518	0.005582	0.005251	422515	13491	409024	MVP (EUR)
Work hours - lumped category: Over 40 hours	0.1244	0.1052	1.182	0.2372	0.02111	0.007423	1.013	0.00835	0.00821	0.006304	75177	37201	37976	UK Biobank
Breathing problems responsible for leaving job: No	-0.09061	0.07678	-1.18	0.2379	0.02617	0.004933	1.012	0.006487	-0.005595	0.005884	91149	5412	85737	UK Biobank
Diagnoses - main ICD10: S42 Fracture of shoulder and upper arm	0.1192	0.1011	1.18	0.2381	0.002875	0.001189	0.9965	0.006733	-0.01216	0.005378	361194	1791	359403	UK Biobank
Type milk consumed: semiskimmed	0.1322	0.1121	1.18	0.2381	0.01724	0.008705	0.9995	0.006898	-0.0002179	0.005515	51427	31930	19497	UK Biobank
Pain type(s) experienced in last month: Facial pain	-0.1071	0.09084	-1.179	0.2383	0.006512	0.001347	0.9988	0.006386	-0.008794	0.006556	360391	6599	353792	UK Biobank
Average evening sound level of noise pollution	0.1082	0.09193	1.177	0.2392	0.002866	0.001201	0.994	0.006389	-0.0099	0.005415	356078	NA	NA	UK Biobank
Average 16-hour sound level of noise pollution	0.1081	0.09191	1.176	0.2394	0.002867	0.001201	0.994	0.006391	-0.009893	0.005415	356078	NA	NA	UK Biobank
Cancer code, self-reported: squamous cell carcinoma	0.1579	0.1343	1.176	0.2395	0.001827	0.001114	0.9954	0.006814	0.007284	0.005877	361141	449	360692	UK Biobank
Average 24-hour sound level of noise pollution	0.108	0.09189	1.176	0.2397	0.002868	0.001201	0.994	0.006391	-0.009895	0.005415	356078	NA	NA	UK Biobank
Average daytime sound level of noise pollution	0.1081	0.09196	1.176	0.2397	0.002865	0.001201	0.9941	0.006391	-0.009892	0.005415	356078	NA	NA	UK Biobank
Average night-time sound level of noise pollution	0.1081	0.09196	1.176	0.2398	0.002865	0.001201	0.9941	0.006391	-0.009892	0.005415	356078	NA	NA	UK Biobank
Job coding: scientific researcher, scientific officer, medical research associate, experimental officer	0.1247	0.1062	1.174	0.2404	0.01128	0.0048	1.001	0.006742	-0.01519	0.005379	89866	1165	88701	UK Biobank
Diagnoses - main ICD10: Z47 Other orthopaedic follow-up care	0.1014	0.0864	1.174	0.2405	0.003175	0.001228	1	0.007146	0.001737	0.004765	361194	2774	358420	UK Biobank
3mm regularity index (right)	0.08462	0.07219	1.172	0.2411	0.03191	0.006972	1.005	0.007166	-0.0004205	0.005851	74059	NA	NA	UK Biobank
Gout (All Biobanks)	0.0349	0.02984	1.17	0.2421	0.01351	0.003378	0.9824	0.02903	-0.00229	0.005704	1485233	37105	1448128	Global Biobank Meta-analysis Initiative Meta-analysis Initiative: powering genetic discovery across human diseases. 2032
Inflammatory bowel disease (IBD)	-0.04824	0.04147	-1.163	0.2448	0.2976	0.03617	1.077	0.0125	-0.003381	0.006595	34652	12882	21770	IIBDGC
Non-cancer illness code, self-reported: chronic obstructive airways disease/copd	-0.11	0.09468	-1.162	0.2453	0.004284	0.001326	0.9993	0.007256	-0.0009222	0.006008	361141	1285	359856	UK Biobank
Mental health problems ever diagnosed by a professional: Anxiety, nerves or generalized anxiety disorder	-0.0713	0.06144	-1.161	0.2458	0.03092	0.003954	1.003	0.007381	0.006108	0.006216	117751	16730	101021	UK Biobank
Actions taken following self-harm: See anyone from psychiatric or mental health services, including liaison services	-0.1122	0.09671	-1.16	0.246	0.01031	0.003547	1.011	0.006878	-0.01369	0.00573	117733	1693	116040	UK Biobank
Eye problems/disorders: Cataract	-0.09277	0.08001	-1.159	0.2463	0.01688	0.004033	1.016	0.007247	-0.003817	0.005879	117890	11194	106696	UK Biobank
CD (EAS) 2023	-0.04737	0.04105	-1.154	0.2485	0.3265	0.04512	1.094	0.02249	0.003432	0.005577	22828	7372	15456	IIBDGC
Treatment/medication code: calcium salts	0.138	0.1197	1.153	0.2491	0.002435	0.00116	0.9901	0.006961	-0.002923	0.005325	361141	2208	358933	UK Biobank
Illnesses of father: Prostate cancer	0.08523	0.07418	1.149	0.2506	0.00666	0.001675	1.016	0.008475	0.006413	0.00569	312544	24207	288337	UK Biobank
Ever addicted to any substance or behaviour	-0.1085	0.09446	-1.148	0.2509	0.01581	0.003973	1.005	0.007037	-0.007767	0.006054	116746	7023	109723	UK Biobank
Ulcerative Colitis 2023	-0.04375	0.03821	-1.145	0.2523	0.8061	0.09668	1.144	0.02757	-0.005257	0.006659	375508	23252	352256	IIBDGC
Non-cancer illness code, self-reported: emphysema/chronic bronchitis	-0.08481	0.07411	-1.144	0.2524	0.008964	0.001617	0.9967	0.007965	-0.02157	0.00636	361141	5031	356110	UK Biobank
Fractured bone site(s): Arm	0.1025	0.08961	1.144	0.2528	0.005081	0.001239	0.9951	0.006919	0.003066	0.006371	359241	3676	355565	UK Biobank
Gout	0.03837	0.03361	1.142	0.2536	0.01774	0.004994	1.004	0.02749	0.007729	0.005484	457690	457690	0	CKDGen Consortium (Transethnic)
6mm asymmetry angle (left)	-0.07584	0.06664	-1.138	0.2551	0.06387	0.01231	1.026	0.007377	0.01011	0.005622	40683	NA	NA	UK Biobank
Signal-to-noise-ratio (SNR) of triplet (right)	-0.08904	0.07838	-1.136	0.256	0.01703	0.003772	1.012	0.007202	-0.01528	0.006164	116755	NA	NA	UK Biobank
Manic/hyper symptoms: None of the above	-0.1073	0.09482	-1.131	0.258	0.04595	0.01756	0.9975	0.007108	0.0004693	0.005213	24049	8672	15377	UK Biobank
Reason for reducing amount of alcohol drunk: Other reason	-0.05852	0.05182	-1.129	0.2588	0.03452	0.004247	1.019	0.007699	-0.0146	0.005699	134033	70609	63424	UK Biobank
Speech-reception-threshold (SRT) estimate (left)	-0.06508	0.05767	-1.128	0.2591	0.02314	0.003665	1.005	0.007093	-0.0166	0.005678	114811	NA	NA	UK Biobank
Cancer of kidney and renal pelvis	-0.06335	0.0562	-1.127	0.2596	0.007137	0.001136	1.019	0.006882	-0.00127	0.004957	449557	6344	443213	MVP (EUR)
Polyneuropathies and other disorders of the peripheral nervous system	-0.1307	0.1166	-1.121	0.2623	0.00234	0.001051	0.9934	0.007041	0.0008694	0.005461	361194	560	360634	UK Biobank
Illnesses of siblings: Prostate cancer	-0.1588	0.1419	-1.119	0.2632	0.002377	0.001603	0.9975	0.006631	0.007145	0.005642	279171	4518	274653	UK Biobank
Used an inhaler for chest within last hour	0.1093	0.09767	1.119	0.2633	0.003498	0.001315	1.006	0.006238	-0.0005982	0.005618	331625	2424	329201	UK Biobank
Ever had prolonged feelings of sadness or depression	-0.0598	0.05347	-1.118	0.2634	0.0525	0.00451	1.005	0.006928	-0.01243	0.005812	117763	64374	53389	UK Biobank
Lymphocyte count	-0.03509	0.0314	-1.118	0.2637	0.05038	0.004693	1.066	0.01506	0.00353	0.006543	349856	NA	NA	UK Biobank
Medication for cholesterol, blood pressure, diabetes, or take exogenous hormones: Insulin	-0.1003	0.08981	-1.117	0.2641	0.006577	0.002539	1.008	0.007563	-0.005207	0.005726	193148	1476	191672	UK Biobank
Milk type used: Never/rarely have milk	-0.05989	0.05365	-1.116	0.2643	0.01213	0.001681	1.017	0.00733	-0.01774	0.005206	360806	11587	349219	UK Biobank
Non-cancer illness code, self-reported: psoriasis	0.09542	0.0857	1.114	0.2655	0.006064	0.001489	1.02	0.009272	-0.01099	0.006216	361141	4192	356949	UK Biobank
Treatment/medication code: flecainide	0.1166	0.1047	1.113	0.2657	0.003103	0.001111	0.9892	0.006381	0.0002456	0.00566	361141	604	360537	UK Biobank
6mm strong meridian (left)	-0.04307	0.03872	-1.112	0.266	0.3082	0.02533	1.128	0.02118	0.006323	0.007523	65551	NA	NA	UK Biobank
Leg fat-free mass (right)	0.02852	0.02565	1.112	0.2662	0.2693	0.01207	1.136	0.03175	0.01053	0.008603	354798	NA	NA	UK Biobank
Treatment/medication code: doxazosin	-0.0945	0.08513	-1.11	0.267	0.006932	0.001407	1.015	0.007439	-0.001068	0.006344	361141	4043	357098	UK Biobank
ECG, heart rate	-0.06971	0.06287	-1.109	0.2675	0.06921	0.01213	1.034	0.00958	-0.01636	0.005992	53777	NA	NA	UK Biobank
Treatment/medication code: ventolin 100micrograms inhaler	-0.06238	0.05658	-1.103	0.2702	0.01541	0.002182	1.019	0.009624	0.0004618	0.006075	361141	10380	350761	UK Biobank
Any ICDMAIN event in hilmo or causes of death	-0.05198	0.04716	-1.102	0.2703	0.02448	0.001823	1.03	0.008474	-6.012e-05	0.006312	361194	282009	79185	UK Biobank
Mental health problems ever diagnosed by a professional: Social anxiety or social phobia	-0.1028	0.09325	-1.102	0.2705	0.01038	0.003453	0.9994	0.007554	-0.01161	0.005205	117716	1474	116242	UK Biobank
Final attempt correct: yes	0.07499	0.0684	1.096	0.273	0.01941	0.003846	1.005	0.006685	0.01069	0.005757	119729	115007	4722	UK Biobank
Leg predicted mass (right)	0.02798	0.02567	1.09	0.2757	0.2695	0.01207	1.135	0.03172	0.01079	0.008621	354798	NA	NA	UK Biobank
Job SOC coding: Scientific researchers	0.1103	0.1014	1.089	0.2763	0.01232	0.004755	1.001	0.006726	-0.0147	0.005347	91149	1190	89959	UK Biobank
Calcium	0.09028	0.08295	1.088	0.2764	0.03294	0.009503	0.9935	0.00684	0.0152	0.006177	51453	NA	NA	UK Biobank
Treatment/medication code: oxybutynin	0.1577	0.1449	1.088	0.2766	0.001865	0.001213	0.9959	0.006812	-0.007852	0.00612	361141	827	360314	UK Biobank
Treatment/medication code: isosorbide mononitrate	-0.1167	0.1072	-1.088	0.2767	0.002885	0.001174	1	0.007121	-0.01246	0.005023	361141	1189	359952	UK Biobank
Impedance of leg (left)	-0.02998	0.0276	-1.086	0.2774	0.2368	0.009858	1.128	0.02615	-0.008195	0.008832	354811	NA	NA	UK Biobank
Benign neoplasm of other endocrine glands and other related structures	-0.1661	0.1529	-1.086	0.2776	0.001222	0.001031	1.019	0.007829	-0.001266	0.005491	448062	5212	442850	MVP (EUR)
3mm cylindrical power angle (right)	0.05913	0.05448	1.085	0.2777	0.0564	0.007196	1.025	0.008064	-0.006342	0.005941	75401	NA	NA	UK Biobank
Bone mineral density	0.02999	0.02762	1.086	0.2777	0.4313	0.0384	1.26	0.08789	0.05623	0.01076	426824	NA	NA	GEFOS
Treatment/medication code: ezetimibe	0.07987	0.07372	1.083	0.2786	0.005112	0.001233	1.006	0.00747	-0.01002	0.004955	361141	2132	359009	UK Biobank
Diagnoses - main ICD10: H26 Other cataract	-0.06697	0.06196	-1.081	0.2798	0.009663	0.001702	1.012	0.007411	-0.0007905	0.005842	361194	11306	349888	UK Biobank
Shoulder lesions	-0.07166	0.0663	-1.081	0.2798	0.009144	0.001435	1.002	0.008212	0.00792	0.005983	361194	7243	353951	UK Biobank
Diseases of the musculoskeletal system and connective tissue	-0.05082	0.04708	-1.079	0.2804	0.03984	0.002722	1.043	0.01027	0.01973	0.007073	361194	77099	284095	UK Biobank
Rotator cuff syndrome	-0.07642	0.0708	-1.079	0.2804	0.006998	0.001253	0.9932	0.007115	0.01218	0.005162	361194	2285	358909	UK Biobank
Cough on most days	0.0759	0.07041	1.078	0.281	0.03962	0.005649	1.006	0.00734	-0.01305	0.006044	91787	12593	79194	UK Biobank
Acne	-0.06382	0.05922	-1.078	0.2812	0.006705	0.001216	1.021	0.007326	0.007842	0.005452	442965	5873	437092	MVP (EUR)
Diagnoses - main ICD10: M75 Shoulder lesions	-0.07135	0.06628	-1.076	0.2817	0.00914	0.001433	1.002	0.008203	0.007861	0.005984	361194	7040	354154	UK Biobank
BMI	0.03064	0.02848	1.076	0.282	0.08859	0.004905	0.6871	0.01042	0.003989	0.006649	339224	NA	NA	GIANT Consortium
Coeliac disease	0.09162	0.08521	1.075	0.2822	0.006311	0.002684	0.9892	0.009452	-0.001652	0.005907	361194	842	360352	UK Biobank
Secondary malignancy of respiratory organs	0.1376	0.1282	1.073	0.2832	0.001629	0.0009119	1.017	0.006888	-0.009185	0.005891	449378	3103	446275	MVP (EUR)
Certain infectious and parasitic diseases	-0.1413	0.132	-1.07	0.2844	0.002042	0.001255	1.008	0.006378	-0.003523	0.005705	361194	7530	353664	UK Biobank
Mean sphered cell volume	-0.02852	0.02665	-1.07	0.2846	0.1882	0.01958	1.151	0.04236	0.01808	0.007373	344729	NA	NA	UK Biobank
Hippocampus volume	-0.09309	0.08712	-1.069	0.2852	0.1163	0.03573	0.9919	0.006578	-0.001258	0.005433	30721	NA	NA	ENIGMA
Diagnoses - main ICD10: K43 Ventral hernia	-0.08985	0.08444	-1.064	0.2873	0.004408	0.001248	1.004	0.006453	0.001949	0.005508	361194	2249	358945	UK Biobank
Inverse distance to the nearest major road	-0.1573	0.148	-1.063	0.2878	0.00173	0.001278	0.9954	0.006859	0.0004662	0.005838	356078	NA	NA	UK Biobank
Trunk predicted mass	0.02639	0.02491	1.059	0.2895	0.3034	0.01496	1.162	0.03985	0.01461	0.009057	354494	NA	NA	UK Biobank
Diagnoses - main ICD10: L57 Skin changes due to chronic exposure to nonionising radiation	0.1078	0.1021	1.056	0.291	0.003468	0.001404	0.996	0.007567	0.006153	0.005262	361194	1447	359747	UK Biobank
Skin changes due to chronic exposure to nonionizing radiation	0.1078	0.1021	1.056	0.291	0.003468	0.001404	0.996	0.007567	0.006153	0.005262	361194	1501	359693	UK Biobank
Polycythemia vera	-0.08348	0.07915	-1.055	0.2915	0.003304	0.001256	1.016	0.007799	0.002583	0.005309	450041	2102	447939	MVP (EUR)
Medication for cholesterol, blood pressure, diabetes, or take exogenous hormones: Oral contraceptive pill or minipill	-0.1333	0.1268	-1.052	0.2928	0.005052	0.002223	0.9917	0.006234	-0.001351	0.005139	193148	5042	188106	UK Biobank
Job coding: civil service senior manager outside the senior civil service (former grades 6 and 7)	0.1048	0.09965	1.052	0.293	0.01216	0.004732	1.001	0.007104	-0.004188	0.005722	89866	1324	88542	UK Biobank
Barret oesophagus	-0.09095	0.08668	-1.049	0.294	0.005353	0.001352	0.9993	0.007199	0.003164	0.005827	361194	1791	359403	UK Biobank
Underlying (primary) cause of death: ICD10: C34.9 Bronchus or lung, unspecified	0.1004	0.09642	1.041	0.2977	0.1222	0.0453	0.9919	0.006747	-0.007572	0.005555	9092	1100	7992	UK Biobank
Job SOC coding: Personal assistants and other secretaries	-0.08959	0.08634	-1.038	0.2995	0.01782	0.005036	0.995	0.00711	-0.01193	0.005547	91149	5418	85731	UK Biobank
Diagnoses - main ICD10: K62 Other diseases of anus and rectum	-0.1036	0.1	-1.036	0.3001	0.003519	0.001302	1.008	0.006947	-0.0003598	0.005786	361194	13882	347312	UK Biobank
Illnesses of siblings: Heart disease	-0.05819	0.05618	-1.036	0.3003	0.01534	0.002178	1.018	0.007888	-0.01349	0.005783	280784	28696	252088	UK Biobank
POAG (All Biobanks)	-0.04599	0.04447	-1.034	0.3011	0.006194	0.0006615	1.048	0.01284	0.0007873	0.006175	1487447	26848	1460599	Global Biobank Meta-analysis Initiative Meta-analysis Initiative: powering genetic discovery across human diseases. 2038
Breast Cancer	-0.03445	0.03334	-1.033	0.3015	0.2138	0.02305	1.196	0.03766	0.001757	0.007023	228951	122977	105974	BCAC
Never eat eggs, dairy, wheat, sugar: Wheat products	-0.1068	0.1033	-1.033	0.3016	0.004256	0.001603	1.006	0.007375	-0.01951	0.006467	359777	9573	350204	UK Biobank
Asthma-related pneumonia	-0.1009	0.09795	-1.03	0.303	0.003291	0.001178	1.001	0.006754	-0.01054	0.005424	361194	5900	355294	UK Biobank
Pneumonias (Asthma/COPD co-morbidities)	-0.1009	0.09795	-1.03	0.303	0.003291	0.001178	1.001	0.006754	-0.01054	0.005424	361194	5900	355294	UK Biobank
Crohn's disease (CD)	-0.04266	0.04143	-1.03	0.3032	0.2611	0.03636	1.048	0.0159	-0.002091	0.006226	20883	5956	14927	IIBDGC
Ever had period of mania / excitability	0.08432	0.08205	1.028	0.3041	0.01682	0.004522	1	0.007362	-0.01588	0.005023	115338	4816	110522	UK Biobank
Illnesses of siblings: Severe depression	-0.05979	0.05819	-1.027	0.3042	0.01292	0.001727	1.009	0.007455	-0.004789	0.006095	279858	20107	259751	UK Biobank
Job coding: journalist, reporter, newspaper correspondent, sports writer, newspaper or magazine editor	0.116	0.1135	1.022	0.307	0.01154	0.004482	0.998	0.006524	0.001647	0.005443	89866	496	89370	UK Biobank
3mm strong meridian (right)	-0.03828	0.03753	-1.02	0.3078	0.2777	0.02372	1.136	0.02517	0.0003744	0.007777	75410	NA	NA	UK Biobank
Former alcohol drinker	-0.07939	0.07787	-1.019	0.308	0.09805	0.01829	1.004	0.006566	-0.01335	0.005698	23745	12564	11181	UK Biobank
Trunk fat-free mass	0.02536	0.02489	1.019	0.3084	0.3051	0.01502	1.164	0.04019	0.01542	0.009124	354530	NA	NA	UK Biobank
Diagnoses - main ICD10: M23 Internal derangement of knee	0.06063	0.05968	1.016	0.3096	0.01192	0.001785	1.008	0.00746	0.01398	0.005874	361194	11831	349363	UK Biobank
Diseases of the eye and adnexa	-0.06254	0.06165	-1.014	0.3104	0.01164	0.00143	1.015	0.007001	0.004453	0.006545	361194	29878	331316	UK Biobank
Type milk consumed: wholemilk	-0.1125	0.1114	-1.009	0.313	0.02314	0.008204	0.9991	0.006537	-0.01158	0.005597	51427	2934	48493	UK Biobank
Diseases of appendix	0.1031	0.1022	1.008	0.3133	0.003991	0.001337	1	0.007571	0.005825	0.006045	361194	2953	358241	UK Biobank
Worry too long after embarrassment	-0.04387	0.04354	-1.008	0.3137	0.05775	0.003241	1.05	0.0109	-0.05211	0.007162	346527	165310	181217	UK Biobank
Diagnoses - main ICD10: Z03 Medical observation and evaluation for suspected diseases and conditions	-0.1217	0.121	-1.006	0.3142	0.002805	0.001158	0.9978	0.006571	0.003749	0.005644	361194	4951	356243	UK Biobank
Abdominal aortic aneurysm (AAA) (All Biobanks)	-0.04994	0.0497	-1.005	0.315	0.003995	0.0004481	1.024	0.008318	-0.004662	0.006177	1455875	9453	1446422	Global Biobank Meta-analysis Initiative Meta-analysis Initiative: powering genetic discovery across human diseases. 2023
Diagnoses - main ICD10: K20 Oesophagitis	-0.1047	0.1043	-1.004	0.3154	0.002597	0.001192	1.018	0.006743	-1.144e-07	0.005334	361194	4799	356395	UK Biobank
Atopic Dermatitis	-0.0398	0.03983	-0.9993	0.3177	0.1445	0.02289	1.048	0.01234	0.005602	0.005648	864982	60653	804329	European individuals
Workplace full of chemical or other fumes: Rarely/never	0.08702	0.08713	0.9987	0.3179	0.01598	0.004712	0.9997	0.006571	-0.003812	0.00566	90344	85358	4986	UK Biobank
Illnesses of mother: High blood pressure	-0.04489	0.045	-0.9976	0.3185	0.02548	0.001948	1.028	0.0089	0.02165	0.006101	333048	101688	231360	UK Biobank
Diagnoses - main ICD10: M65 Synovitis and tenosynovitis	-0.09385	0.09415	-0.9968	0.3189	0.003993	0.001253	1.002	0.00638	0.0066	0.005464	361194	2812	358382	UK Biobank
Diseases of hair and hair follicles	-0.06219	0.06254	-0.9943	0.3201	0.00663	0.001176	1.028	0.00762	0.001309	0.005639	428793	12827	415966	MVP (EUR)
Nitrogen dioxide air pollution; 2010	-0.06144	0.0618	-0.9943	0.3201	0.01424	0.001634	1.039	0.007445	0.0058	0.006121	356078	NA	NA	UK Biobank
Treatment/medication code: reductil 10mg capsule	0.1119	0.1126	0.9938	0.3203	0.00282	0.001271	0.9906	0.008113	-0.005604	0.006579	361141	116	361025	UK Biobank
Arm predicted mass (right)	0.02555	0.02573	0.9929	0.3208	0.2675	0.01209	1.142	0.03211	0.01421	0.008671	354726	NA	NA	UK Biobank
Been in serious accident believed to be life-threatening	0.08532	0.08594	0.9928	0.3208	0.01448	0.004094	1.016	0.007479	-0.007348	0.00546	117922	11325	106597	UK Biobank
Final attempt correct: no	-0.06872	0.06929	-0.9918	0.3213	0.01897	0.003907	1.005	0.006727	-0.01017	0.00577	119729	4581	115148	UK Biobank
Diagnoses - main ICD10: J18 Pneumonia, organism unspecified	-0.1063	0.1072	-0.9916	0.3214	0.002772	0.00116	1.002	0.006235	-0.009142	0.005524	361194	4630	356564	UK Biobank
Ulcerative colitis (UC)	-0.05491	0.05538	-0.9915	0.3214	0.1768	0.0272	1.065	0.01202	-0.001796	0.006218	27432	6968	20464	IIBDGC
Non-cancer illness code, self-reported: atrial fibrillation	-0.08507	0.08628	-0.986	0.3241	0.004435	0.001956	1.029	0.008274	0.00535	0.005982	361141	2828	358313	UK Biobank
Whole body water mass	0.02459	0.02494	0.9861	0.3241	0.3025	0.01409	1.154	0.03725	0.01339	0.008961	354834	NA	NA	UK Biobank
Diagnoses - main ICD10: Z09 Follow-up examination after treatment for conditions other than malignant neoplasms	-0.08646	0.0877	-0.9859	0.3242	0.005243	0.001282	0.9941	0.007371	0.000284	0.005906	361194	8464	352730	UK Biobank
Red blood cell (erythrocyte) count	-0.0268	0.02718	-0.9859	0.3242	0.1967	0.01736	1.234	0.05216	-0.02897	0.008074	350475	NA	NA	UK Biobank
Weight change during worst episode of depression: Lost weight	-0.0895	0.09096	-0.9839	0.3252	0.02653	0.008065	1.006	0.007186	0.0149	0.005569	56571	20313	36258	UK Biobank
Diagnoses - main ICD10: J33 Nasal polyp	0.07581	0.07729	0.9809	0.3266	0.005702	0.001411	1.013	0.007871	0.002278	0.005513	361194	2207	358987	UK Biobank
Ulcerative colitis, NAS	0.0799	0.08165	0.9785	0.3278	0.005265	0.00148	1.019	0.008018	-0.005853	0.006058	361194	1903	359291	UK Biobank
Snoring	-0.03318	0.03394	-0.9776	0.3283	0.05488	0.002649	1.052	0.009815	0.0006418	0.006151	336320	125656	210664	UK Biobank
Cylindrical power (left)	0.07961	0.08152	0.9767	0.3287	0.02123	0.006379	1.01	0.007071	-0.01474	0.005331	77739	NA	NA	UK Biobank
Eosinophil count	-0.03094	0.03173	-0.9751	0.3295	0.1836	0.02421	0.9803	0.03459	0.02068	0.007486	173481	NA	NA	UK Biobank and INTERVAL
Diagnoses - main ICD10: K60 Fissure and fistula of anal and rectal regions	0.06669	0.06869	0.971	0.3316	0.00563	0.001179	0.9891	0.006667	0.005727	0.00491	361194	2109	359085	UK Biobank
Abdominal aortic aneurysm (AAA) (EUR Biobanks)	-0.05271	0.05434	-0.9701	0.332	0.00401	0.0005105	1.025	0.008026	-0.00564	0.006235	1264918	8163	1256755	Global Biobank Meta-analysis Initiative Meta-analysis Initiative: powering genetic discovery across human diseases. 2022
Treatment/medication code: xalatan 0.005% eye drops	-0.06396	0.06597	-0.9696	0.3323	0.006775	0.001242	0.9952	0.006698	-0.001433	0.005776	361141	1034	360107	UK Biobank
Non-cancer illness code, self-reported: iron deficiency anaemia	-0.08957	0.09256	-0.9677	0.3332	0.003484	0.001126	0.9916	0.006457	-0.01054	0.005625	361141	1988	359153	UK Biobank
Age cataract diagnosed	-0.3789	0.3916	-0.9675	0.3333	0.04917	0.07895	0.9972	0.006469	0.00301	0.005088	5020	NA	NA	UK Biobank
White blood cell count	-0.03207	0.03315	-0.9675	0.3333	0.1758	0.01713	0.9897	0.02288	-0.01196	0.007056	173515	NA	NA	UK Biobank and INTERVAL
Diagnoses - main ICD10: K52 Other non-infective gastro-enteritis and colitis	-0.07901	0.08169	-0.9673	0.3334	0.005048	0.001235	1.003	0.006329	-0.01681	0.00569	361194	8757	352437	UK Biobank
Medication related adverse effects	-0.06435	0.06655	-0.967	0.3335	0.01185	0.001569	1.017	0.007789	-0.006585	0.006337	361194	20094	341100	UK Biobank
Neck/shoulder pain for 3+ months	-0.09408	0.09763	-0.9637	0.3352	0.0185	0.005399	1.011	0.007346	-0.0118	0.005762	81276	56156	25120	UK Biobank
Chronic ulcer of leg or foot	-0.03745	0.03899	-0.9605	0.3368	0.01989	0.001695	1.12	0.00904	-0.005615	0.005775	441761	18127	423634	MVP (EUR)
Had other major operations	-0.05536	0.05767	-0.96	0.3371	0.02488	0.003109	1.026	0.00824	0.002988	0.005763	192470	129435	63035	UK Biobank
Job SOC coding: Journalists, newspaper and periodical editors	0.1054	0.1101	0.958	0.338	0.01212	0.004303	0.9971	0.006479	0.002141	0.005507	91149	507	90642	UK Biobank
Job coding: all other personal assistants and secretaries	-0.09039	0.09444	-0.9572	0.3385	0.01562	0.005009	0.9955	0.007019	-0.01143	0.005533	89866	5344	84522	UK Biobank
Non-cancer illness code, self-reported: varicose veins	0.09945	0.1044	0.9526	0.3408	0.002275	0.001174	1.017	0.006121	0.001148	0.005287	361141	1299	359842	UK Biobank
Illnesses of mother: None of the above (group 1)	0.04982	0.05239	0.9508	0.3417	0.01605	0.001702	1.02	0.00744	-0.005388	0.005488	332611	138291	194320	UK Biobank
Mouth/teeth dental problems: Mouth ulcers	0.04144	0.04362	0.9499	0.3421	0.02612	0.003444	1.036	0.01303	0.005835	0.006037	359841	36831	323010	UK Biobank
Hemangioma and lymphangioma, any site	0.07498	0.0791	0.9479	0.3432	0.003519	0.001359	1.052	0.008387	0.003338	0.005491	430584	10016	420568	MVP (EUR)
Dermatitis due to solar radiation	0.06125	0.06478	0.9455	0.3444	0.005889	0.002187	1.061	0.01248	-0.007368	0.005878	430978	12356	418622	MVP (EUR)
Ischaemic heart disease, wide definition	-0.03748	0.03977	-0.9424	0.346	0.03072	0.002728	1.04	0.009671	-0.01295	0.006407	361194	20857	340337	UK Biobank
Oestradiol	0.1054	0.1119	0.9415	0.3465	0.01576	0.007587	1.005	0.007264	-0.003799	0.005608	63332	63332	NA	UK Biobank (EUR)
Disorder of skin and subcutaneous tissue NO	0.04625	0.04915	0.941	0.3467	0.01149	0.001974	1.044	0.009277	0.002134	0.005489	388156	41823	346333	MVP (EUR)
Bipolar and major depression status: Bipolar I Disorder	0.1172	0.1247	0.9399	0.3472	0.009167	0.005031	1.006	0.007033	-4.107e-05	0.006133	86895	556	86339	UK Biobank
Vitamin D	0.15	0.1602	0.9366	0.349	0.009668	0.008397	1.001	0.006571	0.002046	0.005912	51453	NA	NA	UK Biobank
Why reduced smoking: Illness or ill health	-0.1028	0.1106	-0.9297	0.3525	0.08529	0.03759	0.9991	0.006869	-0.003352	0.005195	11443	1604	9839	UK Biobank
Treatment/medication code: cod liver oil capsule	-0.09362	0.101	-0.927	0.3539	0.002929	0.001344	1.019	0.007121	0.01549	0.005317	361141	21034	340107	UK Biobank
Corneal resistance factor (right)	-0.03758	0.04058	-0.926	0.3544	0.1483	0.01324	1.072	0.01431	-0.01124	0.006568	76630	NA	NA	UK Biobank
Non-cancer illness code, self-reported: gastro-oesophageal reflux (gord) / gastric reflux	-0.05388	0.05822	-0.9255	0.3547	0.01031	0.001446	1.017	0.007737	-0.006595	0.005991	361141	15210	345931	UK Biobank
Non-Hodgkins lymphoma	-0.09692	0.1048	-0.9248	0.3551	0.001855	0.001109	1.032	0.008189	-0.0007828	0.00518	449268	5910	443358	MVP (EUR)
Treatment/medication code: gaviscon liquid	-0.1097	0.1186	-0.9245	0.3552	0.002229	0.001254	1.001	0.00748	-0.004901	0.005664	361141	1886	359255	UK Biobank
Arm fat-free mass (right)	0.02363	0.02558	0.9239	0.3556	0.2681	0.01212	1.141	0.03226	0.01495	0.00861	354732	NA	NA	UK Biobank
Ohter specific/unspecified arthritis	-0.1093	0.1185	-0.9219	0.3566	0.002684	0.001115	0.9907	0.006536	0.008551	0.005745	361194	1082	360112	UK Biobank
Whole body fat-free mass	0.02301	0.02497	0.9214	0.3568	0.3036	0.01418	1.153	0.03747	0.01454	0.009021	354808	NA	NA	UK Biobank
Cellulitis and abscess of fingers/toes	-0.05023	0.05465	-0.919	0.3581	0.007884	0.001222	1.027	0.007493	-0.001731	0.004987	432959	11729	421230	MVP (EUR)
Diagnoses - main ICD10: N81 Female genital prolapse	0.05471	0.05961	0.9178	0.3587	0.01098	0.001635	1.036	0.007894	0.006651	0.00584	361194	7511	353683	UK Biobank
Retinal detachment with retinal break	0.08569	0.09339	0.9175	0.3589	0.003688	0.001093	1.002	0.005983	-0.002563	0.005551	361194	1198	359996	UK Biobank
Cancer of urinary organs (incl. kidney and bladder)	-0.04764	0.05197	-0.9166	0.3593	0.01102	0.001509	1.061	0.009215	-0.005154	0.00603	446794	17444	429350	MVP (EUR)
Workplace had a lot of cigarette smoke from other people smoking: Sometimes	-0.112	0.1226	-0.9132	0.3611	0.01121	0.004773	1.014	0.007662	-0.006053	0.00605	90168	45053	45115	UK Biobank
Mean corpuscular haemoglobin	-0.02333	0.02561	-0.9111	0.3622	0.1971	0.02864	1.071	0.06797	0.02371	0.007872	350472	NA	NA	UK Biobank
Type of special diet followed: Low calorie	0.07904	0.08676	0.9111	0.3623	0.03426	0.009107	0.9987	0.007129	-0.001446	0.005409	51427	6077	45350	UK Biobank
Age at death	0.1453	0.1597	0.9101	0.3628	0.05999	0.04233	0.9963	0.00628	0.005813	0.005755	10483	NA	NA	UK Biobank
Non-cancer illness code, self-reported: gout	0.03758	0.04146	0.9064	0.3647	0.02309	0.00666	1.005	0.01962	0.008998	0.005556	361141	5174	355967	UK Biobank
Chronic dermatitis due to solar radiation	0.06886	0.07599	0.9061	0.3649	0.00393	0.001646	1.037	0.009584	-0.009721	0.005491	439219	7244	431975	MVP (EUR)
Job SOC coding: Software professionals	-0.1032	0.1141	-0.904	0.366	0.009576	0.004801	1.02	0.006806	-0.01481	0.006024	91149	3519	87630	UK Biobank
Diseases of sebaceous glands	-0.03728	0.04131	-0.9025	0.3668	0.02362	0.002518	1.107	0.01076	0.00213	0.005635	398370	61215	337155	MVP (EUR)
Cancer of prostate	-0.02923	0.03247	-0.9003	0.3679	0.06596	0.006806	1.332	0.05652	0.01047	0.00774	411042	42997	368045	MVP (EUR)
Major dietary changes in the last 5 years: Yes, because of other reasons	-0.04686	0.05216	-0.8984	0.369	0.01586	0.001626	1.026	0.007844	0.01516	0.006079	360294	100875	259419	UK Biobank
Non-cancer illness code, self-reported: ulcerative colitis	-0.07943	0.08877	-0.8948	0.3709	0.004588	0.001489	1.022	0.008444	-0.008385	0.005782	361141	1916	359225	UK Biobank
Illnesses of father: High blood pressure	-0.05382	0.0602	-0.8939	0.3714	0.01597	0.001654	1.025	0.008055	0.02708	0.006116	315021	71136	243885	UK Biobank
Gout (EUR Biobanks)	0.02927	0.03276	0.8933	0.3717	0.01535	0.004049	0.9691	0.03077	-0.001068	0.006206	1051653	24278	1027375	Global Biobank Meta-analysis Initiative Meta-analysis Initiative: powering genetic discovery across human diseases. 2031
Workplace very dusty: Sometimes	-0.08539	0.09575	-0.8918	0.3725	0.01696	0.004967	1.02	0.006821	-0.01697	0.005601	89965	31586	58379	UK Biobank
Treatment/medication code: sodium cromoglicate	-0.1145	0.1286	-0.8904	0.3732	0.001883	0.001228	0.9922	0.007081	-0.0004643	0.00574	361141	310	360831	UK Biobank
Intra-ocular pressure, Goldmann-correlated (right)	-0.03248	0.0365	-0.89	0.3735	0.1612	0.01344	1.067	0.01307	-0.008428	0.00615	76630	NA	NA	UK Biobank
Treatment/medication code: sumatriptan	-0.1055	0.1189	-0.8874	0.3748	0.002659	0.001348	1.011	0.007085	0.0003363	0.00582	361141	986	360155	UK Biobank
Hair/balding pattern: Pattern 1	0.02723	0.03069	0.8872	0.375	0.1843	0.02748	1.15	0.03894	0.002289	0.006844	165649	53076	112573	UK Biobank
Diseases of the circulatory system	-0.04064	0.04582	-0.8869	0.3751	0.02348	0.001942	1.045	0.008929	-0.01533	0.006429	361194	60504	300690	UK Biobank
Illnesses of father: Severe depression	0.06627	0.07477	0.8863	0.3754	0.00617	0.001511	1.007	0.007326	-0.0008424	0.005496	312437	11921	300516	UK Biobank
Diagnoses - main ICD10: C15 Malignant neoplasm of oesophagus	-0.1157	0.1312	-0.8825	0.3775	0.001924	0.001234	1.01	0.006934	0.000793	0.005383	361194	519	360675	UK Biobank
Reason for glasses/contact lenses: For a 'lazy' eye or an eye with poor vision since childhood (called 'amblyopia')	-0.07475	0.08478	-0.8817	0.378	0.004595	0.001277	1.004	0.007061	0.003642	0.005878	360677	2964	357713	UK Biobank
3mm weak meridian (left)	-0.03257	0.03698	-0.881	0.3783	0.2945	0.02463	1.126	0.02459	0.004865	0.007391	75398	NA	NA	UK Biobank
Job coding: assembler, machine operator, foreman	-0.1115	0.1265	-0.8808	0.3784	0.008312	0.004755	0.9916	0.007093	-0.01241	0.00662	89866	216	89650	UK Biobank
Treatment/medication code: gliclazide	-0.05685	0.06463	-0.8797	0.379	0.00806	0.001386	1.032	0.009999	-0.01278	0.005927	361141	3007	358134	UK Biobank
Cardiomyopathy(hypertrophic, obstructive) (HCM) (All Biobanks)	-0.3373	0.3851	-0.8759	0.3811	0.0001862	0.000329	1.003	0.006447	0.01089	0.005225	1193060	2993	1190067	Global Biobank Meta-analysis Initiative Meta-analysis Initiative: powering genetic discovery across human diseases. 2034
Hair/balding pattern: Pattern 4	-0.02765	0.03158	-0.8756	0.3813	0.1514	0.02065	1.163	0.0338	-5.258e-05	0.006611	165649	30225	135424	UK Biobank
Interferon-gamma	-0.2658	0.3041	-0.8743	0.382	0.03263	0.05199	0.9937	0.008432	0.004293	0.005288	8293	NA	NA	Young Finns Study (YFS)
Keloid scar	0.1127	0.129	0.8735	0.3824	0.001709	0.001056	1.024	0.007428	-0.004523	0.00577	447008	2079	444929	MVP (EUR)
Treatment/medication code: insulin product	-0.06332	0.07266	-0.8714	0.3835	0.006606	0.001578	1.021	0.007808	-0.01323	0.005597	361141	3545	357596	UK Biobank
Current employment status: Retired	-0.07091	0.0815	-0.87	0.3843	0.007356	0.001356	1.012	0.007286	0.08507	0.006467	359931	132931	227000	UK Biobank
Diagnoses - main ICD10: S52 Fracture of forearm	-0.08375	0.09657	-0.8672	0.3858	0.006036	0.001431	1.014	0.006844	0.009536	0.006474	361194	5080	356114	UK Biobank
Diagnoses - main ICD10: I25 Chronic ischaemic heart disease	-0.035	0.04042	-0.866	0.3865	0.02498	0.002571	1.036	0.00977	-0.005448	0.005779	361194	12769	348425	UK Biobank
Granulocyte count	-0.03162	0.03652	-0.8659	0.3866	0.1557	0.0185	0.9842	0.02463	-0.01616	0.007392	173484	NA	NA	UK Biobank and INTERVAL
Basic Nerve Growth Factor	-0.09704	0.1126	-0.8615	0.3889	0.1014	0.0524	0.9931	0.008006	0.004024	0.005108	8293	NA	NA	Young Finns Study (YFS)
Hernia	-0.04195	0.04875	-0.8607	0.3894	0.01568	0.002192	1.022	0.008827	-0.004567	0.005926	361194	26197	334997	UK Biobank
Job coding: software professional, analyst-programmer, computer programmer, software analyst or engineer, systems designer or programmer	-0.1012	0.1177	-0.8595	0.3901	0.008628	0.004782	1.021	0.006854	-0.0153	0.006098	89866	3445	86421	UK Biobank
Ever smoked	-0.04655	0.05424	-0.8583	0.3907	0.06102	0.006424	1.014	0.006418	-0.003053	0.006116	74053	37000	37000	Tobacco and Genetics Consortium
Restless during period of worst anxiety	-0.09917	0.1157	-0.8574	0.3912	0.02971	0.01371	1.002	0.00625	0.008492	0.005717	33864	20328	13536	UK Biobank
Cancer code, self-reported: basal cell carcinoma	0.05475	0.06392	0.8567	0.3916	0.009679	0.001691	1.003	0.008507	0.005426	0.006259	361141	3441	357700	UK Biobank
Non-cancer illness code, self-reported: cervical spondylosis	-0.0809	0.09504	-0.8512	0.3947	0.003567	0.001109	0.9931	0.006836	-0.008289	0.005667	361141	2510	358631	UK Biobank
SHBG	0.02194	0.02581	0.8501	0.3953	0.2026	0.0216	1.395	0.1368	0.00688	0.007831	363650	363650	NA	UK Biobank (EUR)
Astigmatism angle (left)	-0.07508	0.08839	-0.8494	0.3957	0.02203	0.00645	1.017	0.007252	0.0125	0.006049	77739	NA	NA	UK Biobank
Diagnoses - main ICD10: M13 Other arthritis	-0.09155	0.1078	-0.8491	0.3958	0.003203	0.001157	0.9863	0.006759	0.01006	0.00575	361194	1110	360084	UK Biobank
Other arthritis (FG)	-0.09155	0.1078	-0.8491	0.3958	0.003203	0.001157	0.9863	0.006759	0.01006	0.00575	361194	1212	359982	UK Biobank
Fracture resulting from simple fall	-0.08331	0.09832	-0.8474	0.3968	0.03523	0.01264	0.9943	0.007164	0.003019	0.00533	34310	20384	13926	UK Biobank
Chronic ulcer of unspecified site	0.08048	0.09528	0.8446	0.3983	0.002902	0.001124	1.039	0.007924	-0.007081	0.005571	442953	5076	437877	MVP (EUR)
Illnesses of father: Alzheimer's disease/dementia	-0.1053	0.1247	-0.8442	0.3985	0.002645	0.001655	1.013	0.01089	0.01602	0.005262	312666	15022	297644	UK Biobank
Diagnoses - main ICD10: C67 Malignant neoplasm of bladder	-0.09992	0.1184	-0.8436	0.3989	0.002205	0.001269	1.006	0.006513	-0.001665	0.005571	361194	1554	359640	UK Biobank
Job coding: higher education teaching professional, university lecturer/professor (including college/university head/vice chancellor)	0.06824	0.08095	0.8429	0.3993	0.0221	0.005072	0.9885	0.006542	-0.002631	0.005665	89866	2631	87235	UK Biobank
Treatment/medication code: vitamin b compound tablet	0.09911	0.1179	0.8408	0.4005	0.00221	0.001107	0.9962	0.006097	-0.006966	0.004855	361141	2619	358522	UK Biobank
Cancer of esophagus	0.07357	0.0876	0.8399	0.401	0.003298	0.0009629	1.024	0.007397	-0.009619	0.005762	450395	2058	448337	MVP (EUR)
Myeloid white cell count	-0.03076	0.03677	-0.8364	0.4029	0.1598	0.01795	0.9874	0.02409	-0.01587	0.00746	173503	NA	NA	UK Biobank and INTERVAL
Weight, manual entry	0.1362	0.1629	0.8362	0.403	0.08596	0.08278	1.012	0.006778	-0.009669	0.005331	5278	NA	NA	UK Biobank
Diseases of the ear and mastoid process	0.08833	0.1059	0.8339	0.4044	0.0031	0.001252	1.008	0.00701	-0.008541	0.005952	361194	5252	355942	UK Biobank
Malignant neoplasm of skin	0.04186	0.05026	0.8327	0.405	0.02325	0.004488	1.047	0.015	0.01448	0.00628	361194	16531	344663	UK Biobank
NA	0.04186	0.05026	0.8327	0.405	0.02325	0.004488	1.047	0.015	0.01448	0.00628	361194	16531	344663	UK Biobank
Asthma (All Biobanks)	-0.02671	0.03216	-0.8305	0.4063	0.02106	0.001778	1.133	0.02554	-0.00221	0.006891	1800785	153763	1647022	Global Biobank Meta-analysis Initiative Meta-analysis Initiative: powering genetic discovery across human diseases. 2027
Illnesses of father: Parkinson's disease	0.08617	0.1039	0.8296	0.4068	0.003341	0.001242	0.9939	0.006408	0.007413	0.005611	312104	8043	304061	UK Biobank
Neutrophil percentage of granulocytes	0.02694	0.03269	0.8242	0.4099	0.1587	0.01881	0.9707	0.02722	-0.02782	0.007084	173506	NA	NA	UK Biobank and INTERVAL
Been involved in combat or exposed to war-zone	-0.0726	0.08856	-0.8199	0.4123	0.01369	0.003692	0.9978	0.006597	-0.002222	0.005486	117954	4010	113944	UK Biobank
Age hayfever or allergic rhinitis diagnosed by doctor	-0.0762	0.09303	-0.8191	0.4127	0.08171	0.02171	1.01	0.007116	0.008063	0.005985	20904	NA	NA	UK Biobank
3mm strong meridian (left)	-0.03108	0.03798	-0.8185	0.4131	0.2764	0.02341	1.129	0.02428	0.002405	0.007605	75398	NA	NA	UK Biobank
6mm asymmetry angle (right)	-0.04689	0.05731	-0.8181	0.4133	0.1001	0.01222	1.018	0.008317	0.01146	0.005488	41390	NA	NA	UK Biobank
Smoking status: Previous	0.03188	0.03901	0.8171	0.4139	0.04796	0.00279	1.048	0.01094	-0.002648	0.007498	359706	127550	232156	UK Biobank
Benign neoplasm of adrenal gland	-0.096	0.1178	-0.815	0.4151	0.001793	0.001133	1.023	0.008	-0.00263	0.005682	449207	2605	446602	MVP (EUR)
Painful gums	-0.05778	0.07102	-0.8136	0.4159	0.05431	0.008999	1.026	0.007119	-0.002138	0.00598	461031	13311	447720	UK Biobank
Neoplasm of uncertain behavior of skin	0.027	0.0332	0.8132	0.4161	0.04203	0.00849	1.178	0.03407	-0.003059	0.006189	398106	59327	338779	MVP (EUR)
Suggestive for eosinophilic asthma	0.06419	0.079	0.8126	0.4165	0.00545	0.001392	1.014	0.007738	0.002751	0.005608	361194	2302	358892	UK Biobank
Treatment/medication code: salmeterol product	0.1274	0.1577	0.808	0.4191	0.001764	0.001104	1.006	0.00718	0.0001614	0.006225	361141	224	360917	UK Biobank
Non-cancer illness code, self-reported: type 2 diabetes	-0.0676	0.0837	-0.8076	0.4193	0.004898	0.001283	1.019	0.007882	-0.01243	0.005875	361141	2292	358849	UK Biobank
Non-cancer illness code, self-reported: hayfever/allergic rhinitis	0.03774	0.04674	0.8074	0.4194	0.01897	0.002202	1.035	0.008873	0.001321	0.005985	361141	20667	340474	UK Biobank
Localized superficial swelling, mass, or lump	-0.1622	0.2016	-0.8048	0.4209	0.0007969	0.001017	1.015	0.007347	0.004464	0.005016	421412	10264	411148	MVP (EUR)
Disorders of lens	-0.04782	0.05957	-0.8028	0.4221	0.01408	0.001739	1.02	0.008023	-0.005426	0.0062	361194	17076	344118	UK Biobank
Noninfectious colitis NAS	-0.06699	0.08375	-0.7999	0.4238	0.004862	0.001184	1.003	0.006137	-0.01678	0.005661	361194	8945	352249	UK Biobank
Hearing aid user	-0.06406	0.0801	-0.7997	0.4239	0.01412	0.002637	1.014	0.008819	0.008751	0.007571	219358	10942	208416	UK Biobank
Illnesses of siblings: Stroke	-0.09695	0.1214	-0.7984	0.4246	0.002709	0.001538	1.008	0.00682	-0.006004	0.00579	279577	9197	270380	UK Biobank
Heel bone mineral density (BMD) T-score, automated (right)	0.03091	0.03875	0.7979	0.4249	0.2552	0.03234	1.06	0.02397	0.02805	0.007613	114614	NA	NA	UK Biobank
Heel quantitative ultrasound index (QUI), direct entry (right)	0.03092	0.03875	0.7979	0.4249	0.2552	0.03234	1.06	0.02397	0.02805	0.007613	114614	NA	NA	UK Biobank
Job coding: residential manager, day care manager, nursing home manager, retirement home manager, convalescent home manager	0.08782	0.1103	0.7958	0.4261	0.008998	0.005021	0.9971	0.007157	-0.005145	0.005599	89866	318	89548	UK Biobank
Mental and behavioural disorders	-0.05764	0.07244	-0.7957	0.4262	0.0072	0.001191	0.995	0.006696	-0.009459	0.005952	361194	4302	356892	UK Biobank
Treatment/medication code: perindopril	-0.08443	0.1062	-0.7947	0.4268	0.003505	0.001327	1.027	0.006996	-0.006902	0.005916	361141	5157	355984	UK Biobank
Cellulitis and abscess of leg, except foot	-0.03657	0.04604	-0.7943	0.427	0.01667	0.00154	1.082	0.008943	0.002532	0.00632	432478	20317	412161	MVP (EUR)
Trigger finger	-0.07177	0.09041	-0.7938	0.4273	0.004552	0.001222	1.001	0.006819	0.002664	0.005383	361194	1999	359195	UK Biobank
Professional informed about anxiety	0.07043	0.08889	0.7924	0.4281	0.04036	0.01093	0.9958	0.006445	0.008998	0.005867	36366	22238	14128	UK Biobank
Non-accidental death in close genetic family	-0.0679	0.08576	-0.7917	0.4285	0.01566	0.004069	0.9962	0.006913	0.004344	0.006337	113705	31044	82661	UK Biobank
Illnesses of father: None of the above (group 2)	-0.05046	0.06384	-0.7905	0.4292	0.008095	0.001458	1.009	0.007674	-0.0001392	0.005348	318545	237674	80871	UK Biobank
Medication related adverse effects (Asthma/COPD)	-0.05588	0.07075	-0.7899	0.4296	0.01062	0.001531	1.023	0.007907	-0.007962	0.00645	361194	21706	339488	UK Biobank
High-density lipoprotein (HDL)	0.03494	0.04429	0.789	0.4301	0.05789	0.01956	0.994	0.08059	0.005534	0.006665	188577	NA	NA	GLGC
is_female, based on inferred genetic sex	0.05526	0.07003	0.7891	0.4301	0.008599	0.001438	1.028	0.007675	0.0005874	0.005945	361194	194174	167020	UK Biobank
Impedance of arm (right)	-0.0208	0.0264	-0.788	0.4307	0.2223	0.008571	1.118	0.02215	-0.007353	0.008509	354792	NA	NA	UK Biobank
Diagnoses - main ICD10: Z42 Follow-up care involving plastic surgery	-0.07972	0.1012	-0.7874	0.431	0.003181	0.001326	1.009	0.006906	-0.0005703	0.005508	361194	1963	359231	UK Biobank
Non-cancer illness code, self-reported: nasal polyps	0.06911	0.08786	0.7866	0.4315	0.004154	0.001464	1.013	0.006915	0.004041	0.005712	361141	1587	359554	UK Biobank
Age hay fever, rhinitis or eczema diagnosed	-0.04134	0.0526	-0.786	0.4319	0.08978	0.01025	1.025	0.009501	-0.008622	0.006251	72232	NA	NA	UK Biobank
Sleep disorders (combined)	-0.06084	0.07755	-0.7844	0.4328	0.006094	0.001278	0.9976	0.006976	0.00309	0.005852	361194	2951	358243	UK Biobank
Non-cancer illness code, self-reported: pneumonia	-0.1066	0.136	-0.7838	0.4331	0.001997	0.001214	1.008	0.006753	-0.002955	0.00612	361141	5182	355959	UK Biobank
Heel bone mineral density (BMD) T-score, automated (left)	0.03226	0.04122	0.7826	0.4339	0.2488	0.03102	1.057	0.02329	0.02864	0.008171	114630	NA	NA	UK Biobank
Heel quantitative ultrasound index (QUI), direct entry (left)	0.03226	0.04122	0.7826	0.4339	0.2488	0.03102	1.057	0.02328	0.02863	0.008171	114630	NA	NA	UK Biobank
Treatment/medication code: rosuvastatin	0.07083	0.09053	0.7824	0.434	0.00357	0.001208	1.004	0.006734	-0.004457	0.005594	361141	2227	358914	UK Biobank
Impedance of whole body	-0.02039	0.02614	-0.78	0.4354	0.2579	0.01002	1.122	0.02446	-0.007858	0.008987	354795	NA	NA	UK Biobank
Transport type for commuting to job workplace: Walk	-0.0592	0.07609	-0.778	0.4366	0.01306	0.002518	1.009	0.006805	-0.00362	0.005756	190832	30287	160545	UK Biobank
Age asthma diagnosed by doctor	-0.06064	0.07798	-0.7777	0.4368	0.1916	0.04539	0.9943	0.006718	-0.006604	0.005967	11717	NA	NA	UK Biobank
Ever stopped smoking for 6+ months	0.06868	0.08832	0.7776	0.4368	0.01713	0.004991	1.005	0.007095	-0.007151	0.005311	87937	37903	50034	UK Biobank
Hypertensive heart and/or renal disease	-0.08887	0.1144	-0.7772	0.4371	0.002485	0.001112	0.9882	0.006515	-0.01557	0.005511	361194	376	360818	UK Biobank
Manifestations of mania or irritability: I was more talkative than usual	-0.05008	0.06463	-0.7749	0.4384	0.02347	0.003855	1.002	0.006491	-0.007319	0.005023	114422	5465	108957	UK Biobank
Mother still alive	0.06483	0.0837	0.7745	0.4386	0.00464	0.001251	1.017	0.006846	0.07149	0.005486	355029	140246	214783	UK Biobank
UC (EAS) 2023	0.04017	0.0519	0.7739	0.439	0.2004	0.04231	1.064	0.01268	-0.01079	0.006019	22318	6862	15456	IIBDGC
Breast cancer [female]	-0.2932	0.3803	-0.7711	0.4407	0.00726	0.0132	1.009	0.007851	0.004015	0.005466	32714	2053	30661	MVP (EUR)
Breathing problems during period of job: No	-0.06571	0.08524	-0.7709	0.4408	0.01593	0.004308	0.9968	0.006773	0.008569	0.005455	91149	89591	1558	UK Biobank
Nerve, nerve root and plexus disorders	-0.03631	0.04717	-0.7697	0.4415	0.0169	0.001737	1.016	0.007829	-0.002749	0.005707	361194	10898	350296	UK Biobank
Age asthma diagnosed	-0.04659	0.06059	-0.7689	0.442	0.1347	0.03524	1.018	0.01127	-0.01187	0.005962	36955	NA	NA	UK Biobank
Cancer of mouth	0.06687	0.08704	0.7683	0.4423	0.002429	0.0009114	1.014	0.006801	-0.005918	0.004806	448696	4538	444158	MVP (EUR)
Heel bone mineral density (BMD) (right)	0.02979	0.03878	0.7681	0.4424	0.2588	0.03286	1.059	0.02429	0.02763	0.007653	114552	NA	NA	UK Biobank
Death due to cardiac causes	-0.07839	0.1021	-0.768	0.4425	0.003521	0.001238	0.9927	0.006339	-0.01452	0.006041	361194	1597	359597	UK Biobank
Malignant neoplasm of rectum, rectosigmoid junction, and anus	0.09801	0.1281	0.765	0.4442	0.00166	0.001004	1.006	0.007432	-0.008942	0.006095	449858	3185	446673	MVP (EUR)
Job SOC coding: Public service administrative professionals	0.07863	0.103	0.7633	0.4453	0.01079	0.004622	1.002	0.007052	-0.002482	0.005607	91149	1352	89797	UK Biobank
Non-cancer illness code, self-reported: hypothyroidism/myxoedema	-0.03568	0.04685	-0.7616	0.4463	0.04558	0.005863	1.067	0.01701	-0.006176	0.007485	361141	17574	343567	UK Biobank
Malignant neoplasm of kidney, except pelvis	-0.04356	0.05722	-0.7613	0.4465	0.007226	0.001115	1.019	0.006794	-0.003315	0.005115	449772	5875	443897	MVP (EUR)
Diagnoses - main ICD10: K35 Acute appendicitis	0.08646	0.1139	0.759	0.4478	0.003263	0.001291	1.001	0.00753	0.005322	0.005921	361194	2404	358790	UK Biobank
Non-cancer illness code, self-reported: glaucoma	-0.04736	0.06239	-0.759	0.4479	0.009276	0.001577	1.029	0.008184	0.002082	0.005971	361141	3786	357355	UK Biobank
Diagnoses - main ICD10: G47 Sleep disorders	-0.05953	0.07854	-0.7579	0.4485	0.005939	0.001281	0.9979	0.006942	0.002874	0.005869	361194	2723	358471	UK Biobank
Treatment/medication code: telmisartan	-0.07816	0.1032	-0.7572	0.4489	0.002713	0.001249	0.9952	0.0076	0.001719	0.005975	361141	582	360559	UK Biobank
Vitamin and/or mineral supplement use: Vitamin C	0.08226	0.1087	0.7565	0.4493	0.02354	0.008924	0.9866	0.00657	-0.003096	0.005667	51427	3291	48136	UK Biobank
Heel bone mineral density (BMD) (left)	0.03091	0.04101	0.7537	0.451	0.2527	0.03133	1.057	0.02354	0.02924	0.008163	114561	NA	NA	UK Biobank
Leg predicted mass (left)	0.01935	0.02568	0.7534	0.4512	0.2685	0.01194	1.125	0.03095	0.01222	0.008739	354766	NA	NA	UK Biobank
Benign neoplasm of lip, oral cavity, and pharynx	0.1479	0.1968	0.7516	0.4523	0.0007746	0.001102	1.014	0.008024	-0.008317	0.005539	445901	3119	442782	MVP (EUR)
Leg fat-free mass (left)	0.01928	0.02566	0.7516	0.4523	0.2685	0.01196	1.125	0.03094	0.01229	0.008725	354771	NA	NA	UK Biobank
Any mental disorder	-0.05394	0.07242	-0.7448	0.4564	0.007289	0.001189	0.9928	0.006523	-0.01262	0.006052	361194	4304	356890	UK Biobank
Cheese consumers	0.08059	0.1088	0.741	0.4587	0.01937	0.008436	1.003	0.006518	0.006199	0.005213	51427	23245	28182	UK Biobank
Sum neutrophil eosinophil counts	-0.02698	0.03649	-0.7393	0.4597	0.1551	0.0183	0.9847	0.02439	-0.01798	0.007387	173504	NA	NA	UK Biobank and INTERVAL
Diagnoses - main ICD10: R14 Flatulence and related conditions	0.07054	0.09573	0.7369	0.4612	0.004025	0.001223	0.9833	0.007658	-0.01156	0.005841	361194	331	360863	UK Biobank
Medication for cholesterol, blood pressure or diabetes: Cholesterol lowering medication	-0.02926	0.03973	-0.7365	0.4614	0.07102	0.00675	1.051	0.01409	0.003294	0.005976	165340	38057	127283	UK Biobank
Tobacco smoking: Occasionally	0.0907	0.1231	0.7366	0.4614	0.008662	0.004368	0.9991	0.00639	0.005275	0.005675	91353	1374	89979	UK Biobank
Difficulty concentrating during worst depression	0.05873	0.08022	0.7321	0.4641	0.02914	0.007675	1.005	0.006633	0.002091	0.006026	58750	46278	12472	UK Biobank
Transport type for commuting to job workplace: Public transport	-0.04245	0.05812	-0.7304	0.4651	0.02615	0.002866	1.028	0.007665	-0.02729	0.006012	190832	39655	151177	UK Biobank
Diagnoses - main ICD10: J47 Bronchiectasis	0.09449	0.1303	0.7252	0.4684	0.002921	0.001375	0.9927	0.008287	-0.004833	0.006174	361194	393	360801	UK Biobank
Treatment/medication code: candesartan cilexetil	0.04698	0.06498	0.723	0.4697	0.007692	0.00123	0.9914	0.007116	-0.002545	0.005548	361141	3875	357266	UK Biobank
COPD related to chronic (opportunist) infections	0.09757	0.1351	0.722	0.4703	0.00272	0.001331	0.9912	0.008256	-0.005029	0.0061	361194	477	360717	UK Biobank
Mean corpuscular hemoglobin concentration	-0.0214	0.02972	-0.72	0.4715	0.1043	0.01651	0.9806	0.02888	0.00744	0.005356	173497	NA	NA	UK Biobank and INTERVAL
Job coding: officer of ngo, trade union organiser/official, charity administrator, secretary of research or charity or political or professional or trade association or trade union	0.06964	0.09677	0.7197	0.4717	0.01206	0.004752	0.9919	0.007154	0.005694	0.005081	89866	1557	88309	UK Biobank
Age started oral contraceptive pill	0.03361	0.0468	0.7181	0.4727	0.04032	0.003797	1.019	0.00753	0.01596	0.006037	154112	NA	NA	UK Biobank
Non-butter spread type details: Flora Pro-Active or Benecol	0.05883	0.08198	0.7176	0.473	0.011	0.002636	1.014	0.007623	0.009735	0.006211	190094	29048	161046	UK Biobank
Particulate matter air pollution (pm2.5) absorbance; 2010	-0.0465	0.06487	-0.7168	0.4735	0.009071	0.001572	1.039	0.007098	0.003422	0.005929	329886	NA	NA	UK Biobank
Diagnoses - main ICD10: I35 Nonrheumatic aortic valve disorders	-0.0761	0.1064	-0.7149	0.4747	0.001998	0.001176	1.01	0.006564	0.009422	0.005183	361194	901	360293	UK Biobank
Microalbumin in urine	-0.08944	0.1252	-0.7145	0.4749	0.009574	0.004263	0.9967	0.00743	-0.0008825	0.006039	108706	NA	NA	UK Biobank
Illnesses of mother: Lung cancer	-0.08501	0.1192	-0.7133	0.4757	0.002821	0.001267	1.012	0.006325	-0.01062	0.005646	330689	13689	317000	UK Biobank
Psoriatic arthropathy	-0.05843	0.08195	-0.7129	0.4759	0.003853	0.001208	1.052	0.007823	-0.00205	0.005771	450620	3087	447533	MVP (EUR)
Skin colour	-0.02374	0.03336	-0.7117	0.4766	0.1232	0.03767	1.058	0.08062	-0.03523	0.006547	356530	NA	NA	UK Biobank
Diagnoses - main ICD10: R10 Abdominal and pelvic pain	-0.03974	0.05631	-0.7056	0.4804	0.01203	0.001591	1.008	0.008682	-0.001454	0.00604	361194	20240	340954	UK Biobank
Job SOC coding: Driving instructors	-0.09385	0.1333	-0.704	0.4814	0.01109	0.005725	0.9901	0.008549	0.004649	0.007049	91149	128	91021	UK Biobank
Diagnoses - main ICD10: T81 Complications of procedures, not elsewhere classified	0.07352	0.1045	0.7037	0.4816	0.003529	0.001085	1.003	0.006335	-0.01229	0.005825	361194	5550	355644	UK Biobank
Treatment/medication code: spiriva 18micrograms inhalation capsule	-0.08759	0.125	-0.7008	0.4834	0.002516	0.0012	1.004	0.006715	-0.001206	0.006114	361141	539	360602	UK Biobank
Workplace very noisy: Rarely/never	0.05255	0.075	0.7006	0.4836	0.02693	0.005377	1.002	0.006893	-0.01101	0.005602	90897	69515	21382	UK Biobank
Screening for malignant neopla	0.06276	0.08973	0.6994	0.4843	0.003129	0.00132	1.042	0.007675	0.0002963	0.005371	429176	12830	416346	MVP (EUR)
Spherical power (right)	0.02493	0.03574	0.6976	0.4854	0.2356	0.01532	1.101	0.01369	0.006669	0.006651	77983	NA	NA	UK Biobank
Colon cancer	-0.04351	0.06239	-0.6973	0.4856	0.007793	0.001185	1.057	0.007887	-0.006427	0.006738	447221	9125	438096	MVP (EUR)
Symptoms affecting skin	-0.08412	0.1206	-0.6973	0.4856	0.001791	0.0009781	1.013	0.006947	0.00464	0.005172	414399	13930	400469	MVP (EUR)
Age deep-vein thrombosis (DVT, blood clot in leg) diagnosed	-0.1493	0.2144	-0.6962	0.4863	0.05056	0.05802	0.9985	0.006622	-0.0003305	0.005728	6795	NA	NA	UK Biobank
Depression	-0.05607	0.08055	-0.6961	0.4864	0.004616	0.001143	0.9946	0.006783	-0.001371	0.005516	361194	1145	360049	UK Biobank
Illnesses of father: Lung cancer	-0.04142	0.05977	-0.693	0.4883	0.01341	0.001842	0.9948	0.007611	-0.00872	0.005618	314072	29206	284866	UK Biobank
Diagnoses - main ICD10: R04 Haemorrhage from respiratory passages	-0.06742	0.0973	-0.6929	0.4884	0.003159	0.001231	1.003	0.006475	-0.002765	0.005256	361194	2836	358358	UK Biobank
Diagnoses - main ICD10: M53 Other dorsopathies, not elsewhere classified	-0.0781	0.1129	-0.692	0.4889	0.002576	0.001116	0.9846	0.007672	-0.0003262	0.005825	361194	342	360852	UK Biobank
Melanomas of skin	0.03213	0.04643	0.6921	0.4889	0.0133	0.004153	1.076	0.01605	7.225e-05	0.00559	446751	10468	436283	MVP (EUR)
Other dorsopathies, not elsewhere classified	-0.0781	0.1129	-0.692	0.4889	0.002576	0.001116	0.9846	0.007672	-0.0003262	0.005825	361194	360	360834	UK Biobank
Neutrophil count	-0.0253	0.03665	-0.6902	0.49	0.1543	0.01844	0.9824	0.02453	-0.01925	0.007383	173505	NA	NA	UK Biobank and INTERVAL
Illnesses of mother: Stroke	0.05808	0.0844	0.6881	0.4914	0.006083	0.001413	1.006	0.007517	-0.01132	0.005633	331973	47485	284488	UK Biobank
Meniscus derangement	0.04304	0.06276	0.6858	0.4928	0.01099	0.001833	1.013	0.007838	0.01279	0.005966	361194	10831	350363	UK Biobank
Diagnoses - main ICD10: M15 Polyarthrosis	-0.09332	0.1361	-0.6857	0.4929	0.00188	0.001193	1.009	0.006988	-0.0002901	0.005721	361194	1264	359930	UK Biobank
Hair colour (natural, before greying): Other	-0.06909	0.1011	-0.6832	0.4945	0.00343	0.001822	1.013	0.006913	-0.0207	0.005789	360270	4481	355789	UK Biobank
Waking too early	0.0601	0.08806	0.6825	0.4949	0.0394	0.009835	1.006	0.006867	0.0124	0.005909	45540	34528	11012	UK Biobank
Gap coding: Full-time or part-time education	0.06736	0.09873	0.6823	0.4951	0.01729	0.005889	1.013	0.006754	-0.003891	0.00584	68899	12489	56410	UK Biobank
Total cholesterol	0.02453	0.03602	0.6811	0.4958	0.07586	0.01488	0.9406	0.03833	-0.006749	0.006011	188579	NA	NA	GLGC
Fibroblastic disorders	-0.03905	0.05739	-0.6804	0.4963	0.01242	0.002842	1.039	0.01855	0.01133	0.006325	361194	3190	358004	UK Biobank
Chronic ulcer of skin	-0.02665	0.03938	-0.6768	0.4985	0.02072	0.001761	1.113	0.00871	-0.01016	0.005919	434839	25837	409002	MVP (EUR)
Blood clot, DVT, bronchitis, emphysema, asthma, rhinitis, eczema, allergy diagnosed by doctor: Asthma	-0.02372	0.03512	-0.6753	0.4995	0.05202	0.005543	1.061	0.01808	0.007551	0.006207	360527	41633	318894	UK Biobank
Diagnoses - main ICD10: I26 Pulmonary embolism	0.08718	0.1292	0.6746	0.4999	0.002023	0.001424	1.022	0.008034	-0.009486	0.005917	361194	2118	359076	UK Biobank
Longest period spent worried or anxious	-0.09901	0.1469	-0.6739	0.5004	0.02229	0.01781	1.002	0.006713	-0.002302	0.005622	24738	NA	NA	UK Biobank
Diseases of veins, lymphatic vessels and lymph nodes, not elsewhere classified	-0.03753	0.05574	-0.6733	0.5008	0.01915	0.002079	1.046	0.01055	0.006009	0.006539	361194	11867	349327	UK Biobank
High light scatter reticulocyte count	-0.01935	0.02879	-0.672	0.5016	0.1588	0.01432	1.11	0.05088	-0.006141	0.008056	344729	NA	NA	UK Biobank
Job SOC coding: Chemists	-0.07946	0.1183	-0.6719	0.5017	0.009224	0.004583	1.001	0.006737	-0.001687	0.006177	91149	1080	90069	UK Biobank
Did your sleep change?	0.06577	0.09794	0.6715	0.5019	0.01996	0.008955	1.004	0.006868	0.006005	0.005407	57086	45540	11546	UK Biobank
Job coding: houseparent, child careworker, residential warden, sheltered accommodation warden, foster parent	0.05924	0.08845	0.6698	0.503	0.0161	0.005298	0.9949	0.006383	0.002327	0.005777	89866	633	89233	UK Biobank
Diagnoses - main ICD10: N20 Calculus of kidney and ureter	-0.04766	0.0712	-0.6693	0.5033	0.00978	0.001474	1.021	0.007794	-0.00547	0.006711	361194	3540	357654	UK Biobank
Job coding: nurse (of any kind, at any level)	-0.06336	0.0951	-0.6662	0.5053	0.01127	0.005036	1.006	0.006788	0.007336	0.005605	89866	4860	85006	UK Biobank
Weight	-0.01704	0.02562	-0.6653	0.5059	0.2651	0.01073	1.104	0.02547	0.01051	0.008895	354838	NA	NA	UK Biobank
Neutrophil percentage of white cells	0.02213	0.03327	0.6651	0.506	0.1394	0.01234	0.9699	0.0194	-0.02812	0.007029	173507	NA	NA	UK Biobank and INTERVAL
Non-cancer illness code, self-reported: spine arthritis/spondylitis	-0.06314	0.09499	-0.6647	0.5063	0.003695	0.001236	0.9987	0.007072	-0.003019	0.005242	361141	3154	357987	UK Biobank
Ankle spacing width (right)	-0.02224	0.03347	-0.6645	0.5064	0.2783	0.01598	1.089	0.01591	0.00582	0.007691	114614	NA	NA	UK Biobank
Diagnoses - main ICD10: Z36 Antenatal screening	0.06405	0.09655	0.6634	0.5071	0.003691	0.001294	0.9904	0.007081	0.001253	0.005591	361194	841	360353	UK Biobank
Job SOC coding: Houseparents and residential wardens	0.05826	0.0881	0.6613	0.5084	0.01599	0.005263	0.9937	0.006404	0.002296	0.005766	91149	646	90503	UK Biobank
Coronary atherosclerosis	-0.02655	0.04036	-0.6578	0.5107	0.02598	0.002699	1.037	0.009944	-0.008019	0.005896	361194	14334	346860	UK Biobank
Eosinophil percentage of white cells	-0.02207	0.03375	-0.6539	0.5132	0.1763	0.02166	0.9773	0.03257	0.02534	0.007513	173483	NA	NA	UK Biobank and INTERVAL
Hypertensive diseases	-0.05809	0.08902	-0.6525	0.5141	0.003543	0.001285	0.9922	0.006627	-0.01251	0.005197	361194	1313	359881	UK Biobank
Non-cancer illness code, self-reported: high cholesterol	-0.02506	0.03853	-0.6504	0.5155	0.04015	0.00476	1.078	0.02162	-0.00925	0.007008	361141	43957	317184	UK Biobank
Fractured bone site(s): Other bones	0.0486	0.07494	0.6485	0.5166	0.006779	0.001473	1.012	0.007133	0.008501	0.005727	359241	18787	340454	UK Biobank
Reason for reducing amount of alcohol drunk: Illness or ill health	-0.06643	0.1026	-0.6478	0.5171	0.008679	0.00321	1.011	0.007953	-0.009893	0.005958	134033	9512	124521	UK Biobank
Home area population density - urban or rural: Scotland - Large Urban Area	0.04605	0.0711	0.6477	0.5172	0.008857	0.001734	1.249	0.008808	-0.00193	0.0063	357712	20931	336781	UK Biobank
Job SOC coding: Other goods handling and storage occupations n.e.c.	0.09762	0.151	0.6463	0.5181	0.0067	0.004308	1.001	0.006637	-0.0199	0.00543	91149	1279	89870	UK Biobank
6mm cylindrical power angle (right)	0.03542	0.05512	0.6427	0.5204	0.05796	0.007804	1.016	0.006646	0.001823	0.006174	66237	NA	NA	UK Biobank
Eosinophil percentage of granulocytes	-0.02163	0.03377	-0.6406	0.5218	0.1699	0.02063	0.9752	0.03082	0.02657	0.007421	173482	NA	NA	UK Biobank and INTERVAL
Lipoma	-0.04006	0.06268	-0.6392	0.5227	0.007822	0.00147	1.054	0.008917	-0.00591	0.005987	433641	14648	418993	MVP (EUR)
Diagnoses - main ICD10: S01 Open wound of head	-0.07385	0.1159	-0.6372	0.524	0.001945	0.001217	0.9981	0.007217	-0.005635	0.005025	361194	1694	359500	UK Biobank
Diagnoses - main ICD10: J84 Other interstitial pulmonary diseases	0.06816	0.1076	0.6337	0.5263	0.003066	0.001323	0.9977	0.008156	-0.003875	0.005642	361194	342	360852	UK Biobank
Other disorders affecting eyelid function	0.08462	0.1337	0.6328	0.5269	0.002342	0.001261	0.9884	0.008816	-0.005553	0.006749	361194	134	361060	UK Biobank
Diagnoses - main ICD10: D22 Melanocytic naevi	0.1013	0.1602	0.6322	0.5273	0.001453	0.001241	1.008	0.007465	0.006982	0.005544	361194	3501	357693	UK Biobank
Mesothelioma	-0.06563	0.1039	-0.6318	0.5275	0.003332	0.001226	0.9903	0.007761	-0.005084	0.006029	361194	165	361029	UK Biobank
Mesothelioma	-0.06563	0.1039	-0.6318	0.5275	0.003332	0.001226	0.9903	0.007761	-0.005084	0.006029	361194	165	361029	UK Biobank
Diagnoses - main ICD10: K57 Diverticular disease of intestine	0.02982	0.04727	0.6307	0.5282	0.01964	0.001777	1.024	0.0081	-0.006728	0.00619	361194	12662	348532	UK Biobank
Illnesses of father: Stroke	0.07032	0.1116	0.6301	0.5286	0.003701	0.00139	1.013	0.007507	0.004614	0.006062	314801	49173	265628	UK Biobank
Weight	-0.01603	0.02546	-0.6296	0.529	0.2656	0.01073	1.103	0.02549	0.00908	0.008939	360116	NA	NA	UK Biobank
Cylindrical power (right)	0.04271	0.06795	0.6287	0.5296	0.03263	0.005783	1.003	0.00733	-0.006417	0.005605	77983	NA	NA	UK Biobank
Plateletcrit	-0.01898	0.0302	-0.6283	0.5298	0.194	0.0184	1.07	0.04248	-0.002834	0.006452	173508	NA	NA	UK Biobank and INTERVAL
Myeloproliferative disease	-0.0577	0.09202	-0.627	0.5307	0.002699	0.001342	1.006	0.007239	-0.0006421	0.005354	447038	5924	441114	MVP (EUR)
Stroke (EUR Biobanks)	-0.04293	0.06891	-0.623	0.5333	0.003399	0.0005208	1.027	0.007668	0.000186	0.006129	1039382	34503	1004879	Global Biobank Meta-analysis Initiative Meta-analysis Initiative: powering genetic discovery across human diseases. 2039
Treatment/medication code: gtn 400micrograms spray	-0.06926	0.1113	-0.6221	0.5339	0.003043	0.001143	0.9985	0.006352	-0.004084	0.005784	361141	849	360292	UK Biobank
Why stopped smoking: Doctor's advice	-0.06021	0.09692	-0.6213	0.5344	0.01587	0.004797	1	0.006292	-0.007973	0.006187	88516	6356	82160	UK Biobank
Poor prognosis in Crohn's disease	-0.06787	0.1095	-0.6199	0.5353	0.04223	0.02011	1.004	0.006455	-0.0002061	0.005795	2734	2734	NA	European
Non-cancer illness code, self-reported: sarcoidosis	-0.051	0.08248	-0.6183	0.5364	0.0043	0.001306	0.9966	0.00756	0.004717	0.005653	361141	705	360436	UK Biobank
Doctor diagnosed sarcoidosis	0.059	0.09587	0.6154	0.5383	0.01343	0.004987	0.9934	0.007251	-0.004497	0.005368	91787	395	91392	UK Biobank
Ease of skin tanning	-0.01671	0.02716	-0.6153	0.5384	0.1273	0.04435	1.097	0.1375	0.0299	0.006505	353697	NA	NA	UK Biobank
Retinal detachments and breaks	0.03788	0.06159	0.6151	0.5385	0.00772	0.00139	1.005	0.006738	-0.0008944	0.005628	361194	3043	358151	UK Biobank
Treatment/medication code: kapake tablet	-0.06617	0.1078	-0.6137	0.5394	0.003958	0.001352	0.9798	0.008187	-0.002713	0.006876	361141	104	361037	UK Biobank
Diagnoses - main ICD10: T39 Poisoning by nonopioid analgesics, antipyretics and antirheumatics	-0.06647	0.1084	-0.6133	0.5397	0.002632	0.001279	1.003	0.006838	-0.01101	0.005445	361194	1161	360033	UK Biobank
Potassium in urine	0.02433	0.03972	0.6124	0.5403	0.03654	0.002249	1.024	0.009398	0.005215	0.006206	350053	NA	NA	UK Biobank
Non-cancer illness code, self-reported: asthma	-0.02151	0.03517	-0.6117	0.5407	0.0522	0.005621	1.064	0.01818	0.007408	0.006299	361141	41934	319207	UK Biobank
Job SOC coding: Occupational therapists	0.07497	0.1226	0.6115	0.5409	0.01069	0.005241	0.9942	0.007649	0.01256	0.006139	91149	299	90850	UK Biobank
Palmar fascial fibromatosis [Dupuytren]	-0.03313	0.05422	-0.611	0.5412	0.0135	0.00286	1.037	0.01852	0.01172	0.006283	361194	2948	358246	UK Biobank
Diagnoses - main ICD10: D23 Other benign neoplasms of skin	0.09166	0.1502	0.6102	0.5417	0.001647	0.001175	1	0.00669	-0.008025	0.00613	361194	3085	358109	UK Biobank
Cardiac arrhytmias, COPD co-morbidities	0.03384	0.05559	0.6088	0.5427	0.01342	0.00224	1.026	0.009489	-0.005082	0.005797	361194	8801	352393	UK Biobank
Cancer of other lymphoid, histiocytic tissue	-0.05642	0.09311	-0.6059	0.5446	0.002242	0.001129	1.028	0.008073	-0.001831	0.005104	448784	6217	442567	MVP (EUR)
Illnesses of father: Chronic bronchitis/emphysema	-0.03645	0.06046	-0.603	0.5465	0.01137	0.001722	1.023	0.00754	-0.004874	0.00551	314680	36126	278554	UK Biobank
Non-cancer illness code, self-reported: pulmonary embolism +/- dvt	0.0523	0.08673	0.603	0.5465	0.004955	0.001311	1.013	0.007464	-0.01514	0.006024	361141	2999	358142	UK Biobank
Treatment/medication code: thyroxine product	-0.05723	0.09497	-0.6026	0.5468	0.007628	0.002188	1.01	0.008799	0.005663	0.006557	361141	4246	356895	UK Biobank
Acute appendicitis (AcApp) (All Biobanks)	0.0445	0.07412	0.6003	0.5483	0.003021	0.000503	1.038	0.009307	-0.001599	0.00612	1108469	32706	1075763	Global Biobank Meta-analysis Initiative Meta-analysis Initiative: powering genetic discovery across human diseases. 2025
Treatment/medication code: pioglitazone	-0.05106	0.08508	-0.6001	0.5485	0.004453	0.001263	0.9906	0.006948	-0.001646	0.00568	361141	744	360397	UK Biobank
Treatment/medication code: omega-3/fish oil supplement	-0.06939	0.116	-0.5981	0.5498	0.002359	0.001156	1.012	0.007118	0.01319	0.005862	361141	13689	347452	UK Biobank
Carbohydrate	0.05608	0.09397	0.5967	0.5507	0.02628	0.008925	1.009	0.006349	0.01346	0.005839	51453	NA	NA	UK Biobank
Diagnoses - main ICD10: K51 Ulcerative colitis	0.04761	0.08011	0.5943	0.5523	0.00567	0.001483	1.017	0.007997	-0.006875	0.005554	361194	2143	359051	UK Biobank
Sleep apnoea	-0.04936	0.08305	-0.5943	0.5523	0.004847	0.001323	0.999	0.007203	0.004825	0.005421	361194	2249	358945	UK Biobank
Malignant neoplasm of head, face, and neck	-0.05887	0.0993	-0.5929	0.5533	0.003292	0.001115	1.01	0.008433	0.004491	0.005624	446749	4578	442171	MVP (EUR)
Ganglion	0.05357	0.09049	0.592	0.5538	0.003244	0.001245	0.9944	0.007073	-0.001518	0.00505	361194	2239	358955	UK Biobank
Ever had same-sex intercourse	-0.04048	0.06852	-0.5908	0.5547	0.009544	0.001543	1.019	0.007361	-0.006428	0.005797	326849	11109	315740	UK Biobank
Job SOC coding: Ship and hovercraft officers	-0.0664	0.1126	-0.5897	0.5554	0.01049	0.004668	0.9811	0.007219	-0.005904	0.005536	91149	342	90807	UK Biobank
Diagnoses - main ICD10: I12 Hypertensive renal disease	-0.07303	0.1239	-0.5893	0.5556	0.00217	0.001216	0.9892	0.007526	-0.01589	0.005831	361194	176	361018	UK Biobank
Diagnoses - main ICD10: I71 Aortic aneurysm and dissection	0.06079	0.1034	0.5877	0.5567	0.002843	0.001272	1.006	0.00762	-0.01691	0.005163	361194	564	360630	UK Biobank
Corneal hysteresis (right)	-0.02509	0.04271	-0.5873	0.557	0.1127	0.01055	1.052	0.01148	-0.008072	0.006284	76630	NA	NA	UK Biobank
Ankle spacing width	0.01646	0.02804	0.5871	0.5571	0.2956	0.01535	1.132	0.02616	-0.003762	0.007946	206589	NA	NA	UK Biobank
Ever had hysterectomy (womb removed)	-0.04548	0.0779	-0.5837	0.5594	0.0192	0.002898	1.02	0.007435	-0.006703	0.006865	171413	13973	157440	UK Biobank
Job SOC coding: Business and related associate professionals n.e.c.	-0.06036	0.1035	-0.583	0.5599	0.01134	0.004631	0.9913	0.00703	0.00506	0.00601	91149	1980	89169	UK Biobank
Non-cancer illness code, self-reported: hiv/aids	-0.05771	0.09899	-0.583	0.5599	0.003141	0.001143	0.9851	0.00735	0.002391	0.006169	361141	285	360856	UK Biobank
Had major operations	-0.03352	0.05791	-0.5788	0.5627	0.02186	0.003223	1.018	0.007312	0.00754	0.005682	165737	106506	59231	UK Biobank
Immature fraction of reticulocytes	-0.01839	0.03203	-0.5742	0.5658	0.1264	0.01495	1.01	0.02975	-0.002679	0.006473	173490	NA	NA	UK Biobank and INTERVAL
Basal metabolic rate	0.01446	0.0252	0.5739	0.566	0.29	0.01313	1.139	0.03414	0.01315	0.00891	354825	NA	NA	UK Biobank
3mm asymmetry angle (right)	0.02701	0.04733	0.5706	0.5683	0.06572	0.007997	1.03	0.008094	-0.0007126	0.005332	74038	NA	NA	UK Biobank
Red cell distribution width	-0.02066	0.03628	-0.5694	0.5691	0.2114	0.02676	0.9441	0.03675	-0.00607	0.008009	173512	NA	NA	UK Biobank and INTERVAL
Non-cancer illness code, self-reported: crohns disease	-0.05179	0.09177	-0.5643	0.5725	0.004128	0.001244	1.007	0.007031	-0.00315	0.005419	361141	1096	360045	UK Biobank
Diagnoses - main ICD10: C34 Malignant neoplasm of bronchus and lung	0.05772	0.1023	0.5643	0.5726	0.003131	0.001178	0.9978	0.006884	-0.01645	0.006364	361194	1427	359767	UK Biobank
Diagnoses - main ICD10: K80 Cholelithiasis	-0.03421	0.06067	-0.5639	0.5728	0.01251	0.001886	1.038	0.009497	-0.0144	0.006243	361194	10520	350674	UK Biobank
Platelet distribution width	-0.01907	0.03382	-0.5638	0.5729	0.2028	0.02352	1.151	0.08239	-0.007068	0.009591	350470	NA	NA	UK Biobank
Diagnoses - main ICD10: M72 Fibroblastic disorders	-0.0324	0.05766	-0.562	0.5741	0.01218	0.002824	1.04	0.0187	0.01065	0.006363	361194	3193	358001	UK Biobank
Non-cancer illness code, self-reported: retinal detachment	0.07177	0.1277	0.5618	0.5743	0.002146	0.001151	1.01	0.00706	6.408e-05	0.006049	361141	1219	359922	UK Biobank
Diagnoses - main ICD10: S66 Injury of muscle and tendon at wrist and hand level	0.07967	0.1421	0.5605	0.5751	0.001827	0.001036	1.001	0.0068	-0.004731	0.005739	361194	789	360405	UK Biobank
Ever had known person concerned about, or recommend reduction of, alcohol consumption: Yes, during the last year	0.04511	0.08052	0.5602	0.5754	0.01612	0.003872	1.005	0.007188	0.01338	0.00535	117880	4924	112956	UK Biobank
NA	0.07516	0.1346	0.5585	0.5765	0.002804	0.001312	0.993	0.008215	-0.005294	0.006213	361194	509	360685	UK Biobank
Treatment/medication code: terbinafine	0.05264	0.09458	0.5565	0.5778	0.002775	0.001198	0.9948	0.006549	-0.006588	0.005158	361141	700	360441	UK Biobank
Home area population density - urban or rural: Scotland - Other Urban Area	-0.05386	0.097	-0.5553	0.5787	0.004326	0.001449	1.05	0.006899	-0.007073	0.005516	357712	3998	353714	UK Biobank
Type of special diet followed: Other	0.06443	0.1163	0.5542	0.5794	0.0176	0.00813	0.9929	0.006928	-0.008175	0.005652	51427	1755	49672	UK Biobank
Cancer of larynx, pharynx, nasal cavities	-0.039	0.07039	-0.5541	0.5795	0.005145	0.0009514	1.01	0.006074	0.001287	0.005632	449422	5329	444093	MVP (EUR)
Treatment/medication code: venlafaxine	0.04491	0.08106	0.554	0.5796	0.005259	0.001318	0.9807	0.006617	-0.01167	0.005235	361141	1533	359608	UK Biobank
Job SOC coding: Officers of non-governmental organisations	0.05291	0.09558	0.5535	0.5799	0.01232	0.004732	0.9915	0.007187	0.006586	0.005098	91149	1579	89570	UK Biobank
Job SOC coding: Biological scientists and biochemists	0.05988	0.1084	0.5521	0.5809	0.01238	0.004938	0.9933	0.007041	-0.01611	0.005895	91149	1067	90082	UK Biobank
Platelet count	-0.01523	0.02769	-0.5501	0.5823	0.233	0.01964	1.019	0.03358	-0.002868	0.006415	173510	NA	NA	UK Biobank and INTERVAL
Non-butter spread type details: Polyunsaturated/sunflower oil based spread (eg: Flora)	-0.0594	0.108	-0.5498	0.5825	0.005745	0.002374	1.002	0.006702	0.01112	0.005709	190094	64325	125769	UK Biobank
Heart failure	-0.05318	0.09712	-0.5476	0.584	0.004203	0.001271	1.003	0.007017	-0.006675	0.006007	361194	1405	359789	UK Biobank
Heart failure, not strict	-0.05318	0.09712	-0.5476	0.584	0.004203	0.001271	1.003	0.007017	-0.006675	0.006007	361194	1405	359789	UK Biobank
Heart failure,strict	-0.05318	0.09712	-0.5476	0.584	0.004203	0.001271	1.003	0.007017	-0.006675	0.006007	361194	1405	359789	UK Biobank
LDL direct	0.0178	0.03271	0.5441	0.5864	0.08196	0.01459	1.282	0.1034	-0.006142	0.007694	400223	400223	NA	UK Biobank (EUR)
Platelet distribution width	-0.0195	0.03586	-0.5437	0.5866	0.1771	0.02241	0.9798	0.03306	-0.006185	0.00747	173509	NA	NA	UK Biobank and INTERVAL
Stromal Cell-Derived Factor 1alpha	-0.1041	0.1923	-0.5412	0.5884	0.03601	0.04816	0.989	0.007416	-1.045e-05	0.004888	8293	NA	NA	Young Finns Study (YFS)
Types of transport used (excluding work): Walk	0.02498	0.04622	0.5404	0.5889	0.02819	0.002069	1.05	0.009354	0.04454	0.006261	359324	176934	182390	UK Biobank
Nitrogen dioxide air pollution; 2007	0.02786	0.0516	0.5398	0.5893	0.0213	0.001929	1.084	0.008057	0.004209	0.006309	356078	NA	NA	UK Biobank
Job coding: chemist (analytic, developmental, industrial, research)	-0.06795	0.1261	-0.5388	0.59	0.00778	0.004658	1.001	0.006733	-0.002305	0.006262	89866	1061	88805	UK Biobank
Treatment/medication code: arthrotec 50 tablet	-0.06191	0.115	-0.5385	0.5902	0.002763	0.001225	0.9914	0.007246	0.004868	0.006185	361141	308	360833	UK Biobank
Lateral epicondylitis	-0.05774	0.1073	-0.5384	0.5903	0.003032	0.001233	0.9909	0.006584	0.0008444	0.006102	361194	525	360669	UK Biobank
Non-cancer illness code, self-reported: peripheral vascular disease	0.06713	0.1254	0.5355	0.5923	0.002321	0.001317	0.9908	0.008262	-0.00892	0.006161	361141	664	360477	UK Biobank
Intra-ocular pressure, Goldmann-correlated (left)	-0.01962	0.03666	-0.5352	0.5925	0.1676	0.01289	1.059	0.01323	-0.01476	0.006163	76510	NA	NA	UK Biobank
Ever self-harmed	-0.03559	0.06694	-0.5317	0.5949	0.01951	0.004072	1.013	0.00675	-0.03013	0.005167	117733	5099	112634	UK Biobank
Acute appendicitis (AcApp) (EUR Biobanks)	0.03834	0.07223	0.5308	0.5955	0.003422	0.0005551	1.036	0.009389	-0.000979	0.005987	1010222	31714	978508	Global Biobank Meta-analysis Initiative Meta-analysis Initiative: powering genetic discovery across human diseases. 2024
Illnesses of father: Diabetes	-0.03416	0.0644	-0.5305	0.5958	0.01429	0.001902	1.044	0.01044	0.005811	0.006349	313294	30010	283284	UK Biobank
Total sugars	0.03791	0.07171	0.5286	0.5971	0.04274	0.008842	1.005	0.006873	0.01641	0.005645	51453	NA	NA	UK Biobank
Corns and callosities	0.02128	0.04029	0.5283	0.5973	0.02336	0.00179	1.119	0.009595	-0.00166	0.00713	430091	29838	400253	MVP (EUR)
Diagnoses - main ICD10: S62 Fracture at wrist and hand level	0.0714	0.1372	0.5205	0.6027	0.002385	0.001293	0.9967	0.006785	0.001262	0.005815	361194	1763	359431	UK Biobank
Difficulty stopping worrying during worst period of anxiety	0.05737	0.1116	0.514	0.6072	0.02558	0.01284	0.999	0.00704	4.087e-05	0.005127	35523	33466	2057	UK Biobank
Non-cancer illness code, self-reported: irritable bowel syndrome	-0.04187	0.08156	-0.5133	0.6077	0.005373	0.001487	1.021	0.007425	-0.003852	0.006198	361141	8537	352604	UK Biobank
Mineral and other dietary supplements: Fish oil (including cod liver oil)	-0.02532	0.04956	-0.5108	0.6095	0.02384	0.001718	1.02	0.007681	0.02713	0.006545	360016	114131	245885	UK Biobank
6mm asymmetry index (right)	0.03635	0.07122	0.5103	0.6098	0.06368	0.01318	1.017	0.00752	-0.003866	0.006343	41390	NA	NA	UK Biobank
Diagnoses - main ICD10: N80 Endometriosis	0.04409	0.08728	0.5052	0.6134	0.004253	0.001187	0.9952	0.006374	-0.008218	0.005634	361194	1496	359698	UK Biobank
Endometriosis, IBD co-morbidity	0.04409	0.08728	0.5052	0.6134	0.004253	0.001187	0.9952	0.006374	-0.008218	0.005634	361194	1516	359678	UK Biobank
Malignant neoplasm of respiratory system and intrathoracic organs	0.04503	0.08913	0.5053	0.6134	0.00402	0.001216	0.991	0.006539	-0.01723	0.005963	361194	1944	359250	UK Biobank
NA	0.04503	0.08913	0.5053	0.6134	0.00402	0.001216	0.991	0.006539	-0.01723	0.005963	361194	1944	359250	UK Biobank
Illnesses of mother: Breast cancer	-0.03572	0.07079	-0.5045	0.6139	0.006713	0.001747	1.018	0.008714	-0.001851	0.005944	330828	27622	303206	UK Biobank
Age diabetes diagnosed	-0.07106	0.1415	-0.5023	0.6154	0.0435	0.02892	1.009	0.006828	0.00383	0.00615	16166	NA	NA	UK Biobank
Smoking status: Never	0.01792	0.03572	0.5018	0.6158	0.09073	0.003877	1.076	0.0135	0.02538	0.008652	359706	195068	164638	UK Biobank
Lymphocyte percentage of white cells	-0.01705	0.0341	-0.5	0.6171	0.1471	0.01198	0.9771	0.01665	0.02318	0.007272	173496	NA	NA	UK Biobank and INTERVAL
IL18	0.05998	0.1204	0.4981	0.6184	0.08022	0.08611	0.9959	0.009291	-0.001798	0.006136	8293	NA	NA	Young Finns Study (YFS)
Non-butter spread type details: Other low or reduced fat spread	-0.04049	0.08131	-0.4979	0.6186	0.01212	0.002551	0.992	0.007345	0.007857	0.006394	190094	19035	171059	UK Biobank
#Arthrosis	-0.02658	0.05345	-0.4974	0.6189	0.02641	0.002225	1.038	0.009299	0.01097	0.006755	361194	24977	336217	UK Biobank
P duration	0.09298	0.1871	0.4969	0.6193	0.04637	0.04197	1.004	0.006905	0.001978	0.005982	10785	NA	NA	UK Biobank
Carbuncle and furuncle	-0.04827	0.09736	-0.4958	0.6201	0.002349	0.001081	1.021	0.007212	-0.0003132	0.005178	440018	4030	435988	MVP (EUR)
FI1 : numeric addition test	0.05265	0.1063	0.4953	0.6204	0.009201	0.003594	1.008	0.006444	0.01274	0.005627	116723	111965	4758	UK Biobank
Pain type(s) experienced in last month: Stomach or abdominal pain	-0.02749	0.05581	-0.4925	0.6223	0.017	0.001571	1.028	0.007773	-0.02926	0.006808	360391	30306	330085	UK Biobank
Heel quantitative ultrasound index (QUI), direct entry	0.01782	0.03651	0.488	0.6255	0.2485	0.0258	1.118	0.03559	0.04084	0.008951	206589	NA	NA	UK Biobank
Non-butter spread type details: Soft (tub) margarine	0.02727	0.05621	0.4851	0.6276	0.02324	0.00278	1.021	0.007657	-0.03388	0.005992	190094	23625	166469	UK Biobank
Chron's disease NAS	-0.05417	0.1117	-0.485	0.6277	0.002713	0.001194	1.008	0.006985	-0.004086	0.005306	361194	764	360430	UK Biobank
Hyperhidrosis	0.1048	0.2163	0.4846	0.6279	0.0006646	0.0009232	1.016	0.007119	-0.0009893	0.005456	444318	2571	441747	MVP (EUR)
Olecranon bursitis	0.05532	0.1145	0.4833	0.6289	0.002169	0.00107	0.9951	0.006446	0.004668	0.005379	361194	285	360909	UK Biobank
Worrier / anxious feelings	-0.02416	0.05014	-0.4819	0.6299	0.07237	0.005202	1.035	0.01467	-0.04531	0.009299	351833	199463	152370	UK Biobank
Cancer of liver and intrahepatic bile duct	-0.03461	0.07186	-0.4816	0.6301	0.004847	0.001036	1.018	0.007884	-0.005742	0.00588	450110	3353	446757	MVP (EUR)
Mouth/teeth dental problems: Painful gums	-0.0373	0.07758	-0.4809	0.6306	0.005478	0.001226	1.009	0.006658	-0.005333	0.005609	359841	10115	349726	UK Biobank
Diagnoses - main ICD10: F32 Depressive episode	-0.05149	0.1071	-0.4808	0.6307	0.002918	0.001089	1.003	0.00642	-0.003582	0.00577	361194	776	360418	UK Biobank
Diagnoses - main ICD10: R31 Unspecified haematuria	-0.0413	0.08594	-0.4806	0.6308	0.004317	0.001392	1.018	0.00754	-0.003055	0.005146	361194	11283	349911	UK Biobank
Cereal type: Biscuit cereal (e.g. Weetabix)	-0.03402	0.07086	-0.4801	0.6311	0.008148	0.001757	1.028	0.007891	-0.006269	0.005813	299898	53310	246588	UK Biobank
Tobacco smoking: Ex-smoker	0.02712	0.05671	0.4782	0.6325	0.0682	0.007429	1.02	0.008952	-0.007194	0.006544	91353	33335	58018	UK Biobank
Vitamin B12	0.1171	0.2458	0.4766	0.6336	0.004109	0.008124	1.003	0.006311	0.01096	0.005731	51453	NA	NA	UK Biobank
Treatment/medication code: quinine	-0.03645	0.07657	-0.476	0.6341	0.006704	0.001411	1.002	0.007776	-0.003745	0.006084	361141	2429	358712	UK Biobank
Types of transport used (excluding work): None of the above	0.03964	0.08359	0.4743	0.6353	0.004232	0.00125	0.9957	0.007146	-0.03584	0.00577	359324	795	358529	UK Biobank
Reticulocyte count	-0.01653	0.03501	-0.4722	0.6368	0.06995	0.007656	1.052	0.02645	0.0003437	0.007436	344729	NA	NA	UK Biobank
Putamen volume	0.02846	0.06034	0.4716	0.6372	0.2868	0.04505	0.9491	0.007379	0.0008743	0.00549	30723	NA	NA	ENIGMA
Caudate volume	0.03132	0.06656	0.4706	0.6379	0.1933	0.03915	0.9812	0.007598	-0.001569	0.005494	30720	NA	NA	ENIGMA
Stroke (All Biobanks)	-0.02406	0.05114	-0.4704	0.638	0.003793	0.0003945	1.032	0.00699	0.002783	0.005454	1370901	60176	1310725	Global Biobank Meta-analysis Initiative Meta-analysis Initiative: powering genetic discovery across human diseases. 2040
Treatment/medication code: codeine	0.03873	0.08249	0.4695	0.6387	0.004069	0.001334	0.9945	0.007113	-0.01001	0.004887	361141	1870	359271	UK Biobank
Disorders of synovium and tendon	-0.04229	0.09012	-0.4692	0.6389	0.004523	0.001183	1.001	0.006151	0.007405	0.00545	361194	5894	355300	UK Biobank
Diagnoses - main ICD10: D17 Benign lipomatous neoplasm	0.04758	0.1016	0.4684	0.6395	0.00239	0.001119	1.011	0.00664	-0.0084	0.004827	361194	4314	356880	UK Biobank
Monocyte count	-0.01596	0.03413	-0.4678	0.64	0.1688	0.02353	1.115	0.06017	0.0001033	0.007118	173500	NA	NA	UK Biobank and INTERVAL
Illnesses of siblings: Breast cancer	0.0482	0.1035	0.4656	0.6415	0.004169	0.00168	1.004	0.007361	-0.01096	0.005941	279478	12445	267033	UK Biobank
Myocardial infarction	-0.02487	0.05387	-0.4616	0.6444	0.01454	0.001806	1.006	0.008469	-0.007361	0.005815	361194	7018	354176	UK Biobank
Myocardial infarction, strict	-0.02487	0.05387	-0.4616	0.6444	0.01454	0.001806	1.006	0.008469	-0.007361	0.005815	361194	7018	354176	UK Biobank
More irritable than usual during worst period of anxiety	0.04781	0.1039	0.4602	0.6454	0.0373	0.0136	1.003	0.006926	-0.01575	0.005725	33425	24014	9411	UK Biobank
Diagnoses - main ICD10: C43 Malignant melanoma of skin	0.0508	0.1105	0.4597	0.6457	0.002661	0.001496	1.008	0.006701	0.006608	0.005431	361194	1672	359522	UK Biobank
Basal cell carcinoma	0.01621	0.03529	0.4592	0.6461	0.04095	0.007027	1.233	0.03474	-0.001511	0.007268	435548	31142	404406	MVP (EUR)
Non-cancer illness code, self-reported: pernicious anaemia	-0.05752	0.1257	-0.4575	0.6473	0.002725	0.001172	0.995	0.007089	-0.009819	0.005988	361141	1109	360032	UK Biobank
Blood clot, DVT, bronchitis, emphysema, asthma, rhinitis, eczema, allergy diagnosed by doctor: None of the above	0.01431	0.03162	0.4527	0.6508	0.07241	0.00638	1.071	0.01899	-0.01179	0.00657	360527	244522	116005	UK Biobank
Methods of self-harm used: Ingesting a medication in excess of the normal dose	-0.03854	0.08547	-0.451	0.652	0.01335	0.003385	1.016	0.006701	-0.0259	0.005079	117733	2937	114796	UK Biobank
Bipolar and major depression status: Probable Recurrent major depression (moderate)	0.03405	0.07564	0.4501	0.6526	0.02381	0.005008	1	0.006684	-2.538e-05	0.005556	86895	10902	75993	UK Biobank
Macrophage migration Inhibitory Factor (MIF)	-0.09376	0.2084	-0.4499	0.6528	0.0334	0.05243	1.004	0.007717	0.0003654	0.005934	8293	NA	NA	Young Finns Study (YFS)
Destinations on discharge from hospital (recoded): Transfer to other NHS provider: General ward, young physically disabled, A&E	-0.05173	0.1152	-0.449	0.6535	0.002379	0.001219	1.001	0.006941	0.003122	0.005839	359670	5240	354430	UK Biobank
Disorders of muscles	0.04957	0.1108	0.4474	0.6546	0.002747	0.001279	0.9867	0.007473	-0.002237	0.006144	361194	487	360707	UK Biobank
Red blood cell count	-0.01301	0.02914	-0.4464	0.6553	0.1934	0.02109	1.018	0.02854	-0.01627	0.006725	173511	NA	NA	UK Biobank and INTERVAL
Diagnoses - main ICD10: S82 Fracture of lower leg, including ankle	-0.05351	0.1204	-0.4443	0.6568	0.002715	0.001297	1.005	0.006648	-0.003525	0.006088	361194	4557	356637	UK Biobank
Neoplasm of unspecified nature of digestive system	-0.4198	0.9542	-0.44	0.66	0.0003112	0.001014	0.9957	0.006842	-0.00105	0.005185	446260	2136	444124	MVP (EUR)
Ever worried more than most people would in similar situation	-0.02897	0.06668	-0.4345	0.6639	0.05104	0.006166	1.018	0.00785	-0.01623	0.006129	98990	25623	73367	UK Biobank
Hypertension	-0.04154	0.09572	-0.434	0.6643	0.003089	0.001254	0.9959	0.006598	-0.01195	0.005231	361194	1237	359957	UK Biobank
Treatment/medication code: rhinocort 50micrograms nasal spray	0.05102	0.1187	0.4298	0.6674	0.003085	0.001253	0.9835	0.007832	0.006396	0.007057	361141	160	360981	UK Biobank
urinary albumin-to-creatinine ratio (UACR)	-0.0129	0.03007	-0.4291	0.6678	0.04064	0.002165	0.9856	0.01043	-0.003394	0.006204	547361	547361	0	CKDGen Consortium (EUR)
Unsepcified/other endometriosis	0.05678	0.1324	0.4288	0.6681	0.002147	0.001269	1.002	0.007628	-0.002175	0.006531	361194	434	360760	UK Biobank
Job SOC coding: Researchers n.e.c.	-0.0474	0.1115	-0.425	0.6708	0.01287	0.00455	0.9962	0.006622	-0.006096	0.006071	91149	1028	90121	UK Biobank
Degenerative skin conditions and other dermatoses	0.01521	0.03589	0.4238	0.6717	0.05206	0.009674	1.333	0.05049	0.01048	0.006994	397744	133983	263761	MVP (EUR)
Lymphoid leukemia	-0.02958	0.07003	-0.4223	0.6728	0.004381	0.001323	1.044	0.01177	-0.00775	0.005812	450698	3177	447521	MVP (EUR)
Worked with materials containing asbestos: Often	0.0416	0.09933	0.4189	0.6753	0.01657	0.006071	0.9946	0.007054	-0.01508	0.005661	76457	1262	75195	UK Biobank
Heel bone mineral density (BMD)	0.01517	0.03625	0.4185	0.6756	0.2517	0.02608	1.118	0.03574	0.04163	0.008984	206496	NA	NA	UK Biobank
Nitrogen dioxide air pollution; 2005	0.0223	0.05342	0.4175	0.6763	0.02004	0.001898	1.063	0.007906	0.003733	0.006334	356078	NA	NA	UK Biobank
Fractured bone site(s): Leg	-0.06008	0.1445	-0.4157	0.6776	0.001325	0.001089	1.005	0.006608	0.01129	0.005656	359241	2311	356930	UK Biobank
Blood clot, DVT, bronchitis, emphysema, asthma, rhinitis, eczema, allergy diagnosed by doctor: Blood clot in the lung	0.03433	0.08302	0.4135	0.6793	0.005335	0.001327	1.013	0.007253	-0.01506	0.005985	360527	2984	357543	UK Biobank
Seborrheic keratosis	0.01587	0.03843	0.4129	0.6797	0.04064	0.004808	1.278	0.03001	0.003579	0.006993	392469	88990	303479	MVP (EUR)
Arm predicted mass (left)	0.01064	0.02584	0.4116	0.6806	0.2651	0.01205	1.143	0.0318	0.01289	0.008652	354653	NA	NA	UK Biobank
Urea	-0.0114	0.02769	-0.4115	0.6807	0.1036	0.0076	1.236	0.02974	0.02157	0.007448	400687	400687	NA	UK Biobank (EUR)
Size of red wine glass drunk: small (125ml)	0.06355	0.1563	0.4065	0.6844	0.01757	0.009219	0.9879	0.007486	0.005239	0.005685	51427	3078	48349	UK Biobank
Platelet Derived Growth Factor BB	-0.1625	0.4017	-0.4045	0.6858	0.02535	0.05856	1.015	0.01013	-0.0007438	0.00534	8293	NA	NA	Young Finns Study (YFS)
Workplace very cold: Rarely/never	0.028	0.0694	0.4034	0.6867	0.03265	0.005621	1.008	0.007338	0.007279	0.005682	90696	77053	13643	UK Biobank
Non-cancer illness code, self-reported: cataract	-0.04457	0.1107	-0.4025	0.6873	0.002755	0.001184	1.002	0.006719	0.0001089	0.005825	361141	5045	356096	UK Biobank
Hair/balding pattern: Pattern 2	-0.01828	0.04543	-0.4024	0.6874	0.04296	0.00663	1.064	0.01619	0.001369	0.006158	165649	38044	127605	UK Biobank
Treatment/medication code: levothyroxine sodium	-0.01967	0.0489	-0.4023	0.6875	0.0327	0.004496	1.05	0.01502	-0.009747	0.006899	361141	14689	346452	UK Biobank
Time to complete round	0.01298	0.03229	0.402	0.6877	0.05677	0.002793	1.047	0.01092	-0.02186	0.007035	354739	NA	NA	UK Biobank
Corneal resistance factor (left)	-0.01681	0.04211	-0.3991	0.6898	0.133	0.01194	1.052	0.01265	-0.008459	0.006606	76510	NA	NA	UK Biobank
Treatment/medication code: cetirizine	-0.03055	0.07679	-0.3978	0.6908	0.005983	0.001335	0.9996	0.006975	-0.00534	0.005698	361141	4070	357071	UK Biobank
Benign neoplasm of skin	0.01739	0.04406	0.3947	0.693	0.01803	0.001907	1.061	0.009276	0.000763	0.0054	398521	38768	359753	MVP (EUR)
Carpal tunnel syndrome	-0.01815	0.04601	-0.3944	0.6933	0.01811	0.001793	1.016	0.008079	-0.000545	0.005658	361194	7973	353221	UK Biobank
Diagnoses - main ICD10: G37 Other demyelinating diseases of central nervous system	0.05849	0.1484	0.3942	0.6934	0.001891	0.001172	0.9895	0.007644	-0.005737	0.006316	361194	200	360994	UK Biobank
Yogurt/ice-cream consumers	0.03387	0.08595	0.394	0.6936	0.03622	0.008936	0.9961	0.007127	0.005954	0.005755	51427	20803	30624	UK Biobank
Diagnoses - main ICD10: I50 Heart failure	-0.04028	0.1024	-0.3935	0.694	0.003879	0.001234	1.004	0.00703	-0.006616	0.00605	361194	1088	360106	UK Biobank
Malignant neoplasm of liver, primary	-0.02912	0.0741	-0.3931	0.6943	0.004897	0.001099	1.014	0.008246	-0.004315	0.00594	450439	2852	447587	MVP (EUR)
Worked with materials containing asbestos: Sometimes	-0.03252	0.08274	-0.3931	0.6943	0.02121	0.005867	1.009	0.006612	-0.003156	0.005671	77361	8397	68964	UK Biobank
Granulocyte percentage of myeloid white cells	-0.01141	0.02909	-0.392	0.695	0.1411	0.01981	1.068	0.05947	-0.01288	0.00661	173485	NA	NA	UK Biobank and INTERVAL
DVT of lower extremities	-0.02625	0.06703	-0.3916	0.6954	0.006248	0.001488	1.007	0.00778	-0.002741	0.005448	361194	2116	359078	UK Biobank
Diagnoses - main ICD10: I42 Cardiomyopathy	-0.0438	0.1122	-0.3903	0.6963	0.002489	0.001168	0.9939	0.006668	0.00209	0.00618	361194	479	360715	UK Biobank
Diagnoses - main ICD10: T50 Poisoning by diuretics and other and unspecified drugs, medicaments and biological substances	0.04367	0.1119	0.3902	0.6964	0.002068	0.001182	0.9972	0.006823	0.0007267	0.005781	361194	231	360963	UK Biobank
Job involved shift work: Yes	-0.02643	0.06788	-0.3894	0.6969	0.02762	0.004712	1.005	0.00673	-0.01295	0.005846	91149	25698	65451	UK Biobank
Vitamin and mineral supplements: Multivitamins +/- minerals	-0.01659	0.04275	-0.388	0.698	0.02148	0.001774	1.02	0.008222	0.0003518	0.005846	359245	77472	281773	UK Biobank
Vitamin and mineral supplements: None of the above	0.01746	0.04519	0.3864	0.6992	0.0262	0.001849	1.017	0.008165	0.002349	0.006339	359245	246781	112464	UK Biobank
Non-butter spread type details: Olive oil based spread (eg: Bertolli)	0.03117	0.08121	0.3838	0.7011	0.01387	0.002631	1.001	0.007706	0.006064	0.006209	190094	47030	143064	UK Biobank
Non-cancer illness code, self-reported: rheumatoid arthritis	-0.03592	0.09379	-0.383	0.7017	0.003853	0.001215	1.009	0.00663	-0.008858	0.005566	361141	4017	357124	UK Biobank
Number of incorrect matches in round	0.01261	0.03314	0.3806	0.7035	0.05527	0.00292	1.028	0.01111	-0.02412	0.006855	360686	NA	NA	UK Biobank
Diagnoses - main ICD10: K30 Dyspepsia	0.0394	0.1037	0.3798	0.7041	0.003143	0.001241	1.003	0.006968	-0.01244	0.005766	361194	7586	353608	UK Biobank
Direct bilirubin	0.01527	0.04045	0.3776	0.7057	0.0871	0.02424	1.438	0.252	0.01339	0.007116	340934	340934	NA	UK Biobank (EUR)
Diagnoses - main ICD10: N39 Other disorders of urinary system	-0.02672	0.07088	-0.3769	0.7062	0.006881	0.001305	1.013	0.007208	0.005888	0.005234	361194	10551	350643	UK Biobank
Illnesses of mother: None of the above (group 2)	0.028	0.07438	0.3764	0.7066	0.006844	0.001509	1.006	0.007308	0.01062	0.005327	334401	257717	76684	UK Biobank
Mineral and other dietary supplements: Calcium	-0.02241	0.05957	-0.3762	0.7068	0.01044	0.001582	1.006	0.007411	0.00688	0.00622	360016	24026	335990	UK Biobank
Heel broadband ultrasound attenuation (left)	0.01714	0.04586	0.3737	0.7086	0.2325	0.02938	1.049	0.02316	0.0258	0.00875	114625	NA	NA	UK Biobank
Colorectal cancer	-0.02377	0.06384	-0.3724	0.7096	0.007327	0.001163	1.06	0.00765	-0.00885	0.006838	446766	10436	436330	MVP (EUR)
Creatinine	-0.01161	0.03156	-0.3678	0.713	0.2006	0.01471	1.35	0.06141	-0.005328	0.01064	400761	400761	NA	UK Biobank (EUR)
Underlying (primary) cause of death: ICD10: C45.9 Mesothelioma, unspecified	0.03723	0.1017	0.366	0.7144	0.1248	0.05317	0.9919	0.008777	-0.008269	0.006255	9092	109	8983	UK Biobank
Pallidum volume	-0.02554	0.07004	-0.3647	0.7154	0.1383	0.03989	0.9819	0.007707	-0.002936	0.005451	30722	NA	NA	ENIGMA
IBD (EAS) 2023	-0.01596	0.0438	-0.3645	0.7155	0.2985	0.04321	1.104	0.0173	-0.004816	0.006025	29849	14393	15456	IIBDGC
Monocyte percentage of white cells	0.0101	0.02805	0.3602	0.7187	0.1492	0.02329	1.098	0.07017	0.008959	0.006397	173501	NA	NA	UK Biobank and INTERVAL
Diagnoses - main ICD10: R91 Abnormal findings on diagnostic imaging of lung	0.05169	0.1445	0.3579	0.7204	0.001461	0.001089	0.9948	0.007813	-0.005496	0.005288	361194	1130	360064	UK Biobank
Arm fat-free mass (left)	0.009148	0.02567	0.3563	0.7216	0.2648	0.01199	1.141	0.03128	0.0131	0.008677	354668	NA	NA	UK Biobank
3mm cylindrical power angle (left)	-0.01928	0.05436	-0.3547	0.7228	0.06941	0.007909	1.019	0.007511	-0.00461	0.00599	75389	NA	NA	UK Biobank
Diagnoses - main ICD10: T86 Failure and rejection of transplanted organs and tissues	0.04644	0.1311	0.3543	0.7231	0.003529	0.001269	0.9874	0.007658	0.0005566	0.00677	361194	163	361031	UK Biobank
Consecutive night shifts during mixed shift periods	0.05163	0.1461	0.3533	0.7239	0.02724	0.01891	0.9974	0.006405	-0.001977	0.005299	19344	NA	NA	UK Biobank
3mm cylindrical power (left)	-0.01853	0.0525	-0.353	0.7241	0.05832	0.007064	1.025	0.007553	0.006384	0.006034	75398	NA	NA	UK Biobank
Job coding: driving instructor, hgv instructor	-0.05124	0.1455	-0.3523	0.7246	0.009359	0.005691	0.9908	0.008558	0.002261	0.007038	89866	124	89742	UK Biobank
Ankle spacing width (left)	-0.01204	0.0342	-0.3521	0.7248	0.2841	0.01636	1.084	0.017	0.007683	0.007476	114630	NA	NA	UK Biobank
Coxarthrosis [arthrosis of hip](FG)	0.02389	0.06787	0.3521	0.7248	0.01451	0.001999	1.035	0.009513	0.007815	0.006529	361194	9410	351784	UK Biobank
Diagnoses - main ICD10: M16 Coxarthrosis [arthrosis of hip]	0.02389	0.06787	0.3521	0.7248	0.01451	0.001999	1.035	0.009513	0.007815	0.006529	361194	9136	352058	UK Biobank
Astigmatism angle (right)	-0.03192	0.09073	-0.3518	0.725	0.02145	0.005528	1.016	0.006371	-0.0005723	0.006136	77983	NA	NA	UK Biobank
Fractured bone site(s): Wrist	-0.03459	0.09878	-0.3502	0.7262	0.004867	0.0015	1.017	0.007629	0.01113	0.006323	359241	7200	352041	UK Biobank
Low-density lipoprotein (LDL)	0.01469	0.04203	0.3496	0.7266	0.05613	0.0144	0.9784	0.04983	-0.007041	0.006196	188578	NA	NA	GLGC
Spinal stenosis	-0.02734	0.07918	-0.3453	0.7298	0.006052	0.001249	0.9935	0.006528	-3.377e-05	0.006104	361194	1910	359284	UK Biobank
Diagnoses - main ICD10: N40 Hyperplasia of prostate	-0.02422	0.07041	-0.344	0.7308	0.005724	0.001485	1.029	0.007359	-0.003663	0.005193	361194	5109	356085	UK Biobank
Dissection of aorta	0.04144	0.1219	0.3399	0.7339	0.002486	0.001363	0.9903	0.008076	-0.001464	0.006366	361194	129	361065	UK Biobank
Cellulitis and abscess of foot, toe	-0.03138	0.09284	-0.338	0.7353	0.002651	0.001173	1.029	0.007913	-0.003106	0.005155	446253	3812	442441	MVP (EUR)
Diagnoses - main ICD10: K85 Acute pancreatitis	-0.04206	0.1257	-0.3348	0.7378	0.002087	0.001172	1.005	0.00702	-0.0144	0.005623	361194	1292	359902	UK Biobank
Speech-reception-threshold (SRT) estimate (right)	-0.02805	0.08395	-0.3342	0.7383	0.01408	0.004	1.012	0.006879	-0.01647	0.006207	114720	NA	NA	UK Biobank
Diagnoses - main ICD10: I83 Varicose veins of lower extremities	-0.01878	0.0571	-0.329	0.7422	0.01979	0.002192	1.044	0.01182	0.009663	0.006508	361194	8763	352431	UK Biobank
Job SOC coding: Heavy goods vehicle drivers	0.03473	0.1057	0.3287	0.7424	0.01103	0.004821	0.9941	0.007256	-0.01256	0.005577	91149	701	90448	UK Biobank
Major coronary heart disease event	-0.01717	0.05232	-0.3283	0.7427	0.01823	0.001937	1.007	0.008942	-0.01271	0.006567	361194	10157	351037	UK Biobank
Major coronary heart disease event excluding revascularizations	-0.01717	0.05232	-0.3283	0.7427	0.01823	0.001937	1.007	0.008942	-0.01271	0.006567	361194	10157	351037	UK Biobank
Vitamin and/or mineral supplement use: Glucosamine/chondroitin	0.05924	0.1807	0.3279	0.743	0.01217	0.008565	1.006	0.006587	0.01387	0.005758	51427	7922	43505	UK Biobank
RANTES	-0.05744	0.1752	-0.3278	0.7431	0.04915	0.0498	0.9977	0.007616	1.501e-05	0.00547	8293	NA	NA	Young Finns Study (YFS)
Ever had known person concerned about, or recommend reduction of, alcohol consumption: No	-0.02248	0.06875	-0.3269	0.7437	0.02239	0.004072	1.018	0.007204	-0.005975	0.005434	117880	107474	10406	UK Biobank
Reticulocyte percentage	-0.01195	0.03671	-0.3255	0.7448	0.05922	0.006628	1.044	0.02412	0.002037	0.007271	344728	NA	NA	UK Biobank
Other malignant neoplasms of skin	0.01691	0.05208	0.3248	0.7453	0.02433	0.004295	1.045	0.01591	0.01533	0.006637	361194	14402	346792	UK Biobank
Other malignant neoplasms of skin	0.01691	0.05208	0.3248	0.7453	0.02433	0.004295	1.045	0.01591	0.01533	0.006637	361194	14402	346792	UK Biobank
Duration to first press of snap-button in each round	0.01084	0.03342	0.3244	0.7456	0.05585	0.002504	1.04	0.01019	-0.01833	0.006183	358500	NA	NA	UK Biobank
Mental health problems ever diagnosed by a professional: Panic attacks	-0.02126	0.06559	-0.3241	0.7459	0.02042	0.003975	1.005	0.007174	-0.007062	0.00576	117722	6518	111204	UK Biobank
Worked with materials containing asbestos: Rarely/never	-0.04476	0.1386	-0.3229	0.7468	0.00776	0.00518	1.001	0.006452	0.001066	0.005569	85668	83506	2162	UK Biobank
Diagnoses - main ICD10: M67 Other disorders of synovium and tendon	0.02884	0.08959	0.3219	0.7475	0.003604	0.001228	0.9946	0.00698	0.001389	0.005003	361194	2613	358581	UK Biobank
Gap coding: Looking after the home and/or family	-0.0375	0.1165	-0.3219	0.7475	0.01521	0.006735	1.002	0.007422	0.003616	0.005573	69370	24577	44793	UK Biobank
Job coding: heavy goods vehicle (hgv) driver, lorry or truck driver, tanker driver, haulage driver	0.03259	0.1017	0.3204	0.7487	0.01138	0.004785	0.9933	0.006914	-0.0122	0.005513	89866	671	89195	UK Biobank
Difficulty concentrating during worst period of anxiety	-0.04364	0.1367	-0.3193	0.7495	0.02421	0.01212	1.003	0.006543	0.003949	0.0059	34879	26400	8479	UK Biobank
Dyschromia and Vitiligo	-0.02872	0.09016	-0.3186	0.7501	0.00311	0.001315	1.066	0.008707	0.006355	0.005316	424557	14580	409977	MVP (EUR)
Treatment/medication code: rosiglitazone	-0.03384	0.1064	-0.3181	0.7504	0.002604	0.001029	1.003	0.007011	-0.007665	0.006017	361141	531	360610	UK Biobank
Ever manic/hyper for 2 days	-0.02556	0.08084	-0.3162	0.7518	0.01587	0.004208	1.003	0.00711	-0.01139	0.006077	117155	6569	110586	UK Biobank
Malignant neoplasm of bronchus and lung	0.02358	0.07479	0.3152	0.7526	0.005529	0.001196	0.9857	0.006213	-0.01547	0.005907	361194	1681	359513	UK Biobank
Malignant neoplasm of bronchus and lung	0.02358	0.07479	0.3152	0.7526	0.005529	0.001196	0.9857	0.006213	-0.01547	0.005907	361194	1681	359513	UK Biobank
Diagnoses - main ICD10: I20 Angina pectoris	-0.02117	0.06748	-0.3137	0.7537	0.01115	0.001575	1.013	0.007811	-0.01147	0.006737	361194	6246	354948	UK Biobank
Manifestations of mania or irritability: I was easily distracted	0.02434	0.07784	0.3127	0.7545	0.01854	0.004048	1.002	0.006223	-0.01712	0.005791	114422	9162	105260	UK Biobank
Other, unspecified and serous retinal detachments	0.03195	0.1023	0.3125	0.7547	0.00292	0.001202	1.009	0.007266	-0.002209	0.005695	361194	923	360271	UK Biobank
QRS duration	0.04742	0.1523	0.3113	0.7555	0.144	0.06304	0.9995	0.008807	0.0002244	0.006549	10815	NA	NA	UK Biobank
Treatment/medication code: salbutamol 100micrograms spacehaler	-0.03246	0.1045	-0.3106	0.7561	0.00437	0.001391	1.005	0.00733	0.0008226	0.006367	361141	2267	358874	UK Biobank
Accumbens volume	-0.03688	0.1192	-0.3094	0.757	0.07807	0.03493	0.9819	0.006756	-0.001319	0.005532	30718	NA	NA	ENIGMA
Diagnoses - main ICD10: G56 Mononeuropathies of upper limb	-0.0144	0.04683	-0.3076	0.7584	0.01821	0.001792	1.015	0.007878	-0.001841	0.005876	361194	8130	353064	UK Biobank
Type of tobacco previously smoked: Cigars or pipes	-0.03412	0.1118	-0.3051	0.7603	0.008713	0.004616	0.9994	0.006668	0.01279	0.005427	89224	4133	85091	UK Biobank
Other ILD-related CVD-co-morbidities	0.03334	0.1094	0.3047	0.7606	0.002436	0.001373	1.02	0.008277	-0.01042	0.005959	361194	2507	358687	UK Biobank
Severity of problems due to mania or irritability	-0.02304	0.07571	-0.3043	0.7609	0.06544	0.01552	0.9876	0.006183	-0.0002428	0.005093	26655	7988	18667	UK Biobank
Treatment/medication code: diclofenac sodium+misoprostol	-0.03529	0.116	-0.3042	0.761	0.002928	0.001214	0.9885	0.007508	-0.001531	0.006117	361141	251	360890	UK Biobank
Length of longest manic/irritable episode	0.04254	0.1402	0.3035	0.7615	0.03849	0.0197	1.003	0.006661	-0.0001421	0.006189	19474	15382	4092	UK Biobank
Malignant neoplasm of bladder	-0.01749	0.0577	-0.3031	0.7618	0.008295	0.001733	1.082	0.009448	-0.006166	0.006286	448841	10664	438177	MVP (EUR)
Treatment/medication code: multivitamin+mineral preparations	-0.04152	0.1384	-0.3	0.7642	0.001753	0.001186	1.015	0.006409	-0.001411	0.005548	361141	4997	356144	UK Biobank
Other dyschromia	0.02368	0.07905	0.2996	0.7645	0.004011	0.001463	1.061	0.009041	0.00483	0.005441	425451	12869	412582	MVP (EUR)
Non-cancer illness code, self-reported: heart attack/myocardial infarction	0.01436	0.04826	0.2976	0.766	0.01795	0.001701	1.02	0.008088	-0.01511	0.005871	361141	8239	352902	UK Biobank
Ever felt worried, tense, or anxious for most of a month or longer	-0.01826	0.06159	-0.2964	0.7669	0.04956	0.004795	1.002	0.007042	-0.0003508	0.006247	110315	29351	80964	UK Biobank
Job coding: restaurant or catering manager, restaurateur; canteen manager; takeaway food shop manager	0.0345	0.1169	0.2952	0.7678	0.01001	0.004838	0.9856	0.006655	0.002088	0.005537	89866	560	89306	UK Biobank
Treatment/medication code: alendronate sodium	-0.0234	0.08118	-0.2882	0.7732	0.006692	0.001469	0.9959	0.007623	0.004606	0.006063	361141	4103	357038	UK Biobank
Breathing problems improved/stopped away from workplace or on holiday: Yes	-0.03259	0.1156	-0.282	0.778	0.0147	0.005141	1.002	0.006565	-0.004098	0.00592	91149	2688	88461	UK Biobank
Starch	0.03446	0.1228	0.2807	0.779	0.01996	0.00838	1.01	0.006421	0.006648	0.006308	51453	NA	NA	UK Biobank
Urate	0.008322	0.02971	0.2801	0.7794	0.1423	0.03621	0.9248	0.06823	-0.005483	0.006931	457690	457690	0	CKDGen Consortium (EUR)
Mineral and other dietary supplements: None of the above	0.01334	0.04764	0.28	0.7795	0.02668	0.001902	1.029	0.007554	-0.03537	0.006501	360016	204810	155206	UK Biobank
Illnesses of mother: Severe depression	-0.01918	0.06858	-0.2797	0.7797	0.008302	0.001512	1.013	0.007027	-0.00389	0.005616	330653	22004	308649	UK Biobank
Diagnoses - main ICD10: C50 Malignant neoplasm of breast	0.01809	0.06469	0.2796	0.7798	0.009352	0.001718	1.022	0.01022	-0.002179	0.006536	361194	8304	352890	UK Biobank
Longest period of depression	-0.5876	2.112	-0.2783	0.7808	0.002636	0.008266	1.001	0.007147	0.0007072	0.005195	50664	NA	NA	UK Biobank
Treatment/medication code: ibuprofen	-0.01502	0.05564	-0.27	0.7871	0.01368	0.00134	1.013	0.007227	-0.01035	0.006008	361141	45005	316136	UK Biobank
Ever addicted to alcohol	-0.02967	0.1101	-0.2694	0.7876	0.152	0.06449	1.002	0.006694	-0.01072	0.00597	6514	2778	3736	UK Biobank
Treatment/medication code: beconase 50micrograms nasal spray	-0.04814	0.1791	-0.2688	0.7881	0.001428	0.001175	1.013	0.007248	-0.0035	0.005687	361141	2415	358726	UK Biobank
Treatment/medication code: nicorandil	0.03101	0.1153	0.2688	0.7881	0.002274	0.001199	1.016	0.007241	-0.006431	0.006187	361141	1152	359989	UK Biobank
Feelings of tiredness during worst episode of depression	0.02635	0.09995	0.2636	0.7921	0.02699	0.008841	1.004	0.007725	0.001416	0.005791	59774	48952	10822	UK Biobank
Type 2 diabetes	-0.02381	0.09088	-0.262	0.7933	0.003659	0.001181	0.9993	0.006558	-0.01095	0.005235	361194	888	360306	UK Biobank
Why stopped smoking: Financial reasons	0.03081	0.1186	0.2599	0.795	0.01052	0.004658	1.006	0.00675	-0.005458	0.006311	88516	21653	66863	UK Biobank
Worked with paints, thinners or glues: Rarely/never	0.02888	0.1117	0.2586	0.7959	0.01448	0.004839	1.002	0.006478	-0.000817	0.005855	90389	86796	3593	UK Biobank
FI11 : antonym	0.02606	0.1019	0.2556	0.7982	0.08702	0.03451	0.9996	0.006288	0.001123	0.005337	12493	8943	3550	UK Biobank
Diagnoses - main ICD10: M48 Other spondylopathies	-0.02028	0.07987	-0.2539	0.7995	0.005613	0.001263	0.9939	0.006634	-0.0002382	0.006003	361194	1890	359304	UK Biobank
Vitamin and/or mineral supplement use: Fish oil	-0.05221	0.2072	-0.2519	0.8011	0.01504	0.01195	1.013	0.007651	0.0009919	0.006255	51427	12462	38965	UK Biobank
6mm cylindrical power (left)	-0.01717	0.06825	-0.2516	0.8014	0.03707	0.007154	1.021	0.006656	0.001132	0.005846	65551	NA	NA	UK Biobank
Job coding: physicist, astronomer, geologist, geophysicist, meteorologist, oceanographer, seismologist	-0.02332	0.09308	-0.2506	0.8021	0.01261	0.005108	0.988	0.007138	-0.0006465	0.005617	89866	585	89281	UK Biobank
Treatment/medication code: latanoprost	-0.02682	0.107	-0.2507	0.8021	0.003405	0.001236	0.9993	0.006705	0.0004847	0.006105	361141	725	360416	UK Biobank
Ever had eye surgery	-0.02483	0.09911	-0.2505	0.8022	0.01438	0.005182	0.9977	0.006622	0.003602	0.005879	79912	5825	74087	UK Biobank
Heel Broadband ultrasound attenuation, direct entry	0.009983	0.03985	0.2505	0.8022	0.2342	0.02451	1.093	0.03296	0.03399	0.009061	206576	NA	NA	UK Biobank
Frequency of solarium/sunlamp use	0.01444	0.05771	0.2503	0.8024	0.01792	0.001816	1.017	0.008567	-0.03121	0.006625	340643	NA	NA	UK Biobank
Diagnoses - main ICD10: K76 Other diseases of liver	0.02392	0.09579	0.2497	0.8028	0.003396	0.001242	0.9943	0.007241	-0.007438	0.005571	361194	576	360618	UK Biobank
Diagnoses - main ICD10: R53 Malaise and fatigue	-0.03195	0.1283	-0.2491	0.8033	0.001953	0.001238	0.9968	0.00672	0.001444	0.00544	361194	818	360376	UK Biobank
Non-cancer illness code, self-reported: deep venous thrombosis (dvt)	-0.01627	0.0664	-0.245	0.8064	0.008875	0.001596	1.017	0.009103	-0.007019	0.006009	361141	7237	353904	UK Biobank
High light scatter reticulocyte percentage	-0.008403	0.03444	-0.244	0.8073	0.06668	0.007289	1.057	0.02879	-0.008433	0.006735	344729	NA	NA	UK Biobank
Medication for pain relief, constipation, heartburn: Ibuprofen (e.g. Nurofen)	-0.01192	0.04895	-0.2436	0.8076	0.01836	0.00147	1.013	0.007287	-0.01011	0.005936	357084	53049	304035	UK Biobank
Spherical power (left)	0.008859	0.03645	0.243	0.808	0.2345	0.01516	1.103	0.01384	0.00545	0.006673	77739	NA	NA	UK Biobank
Diagnoses - main ICD10: C02 Malignant neoplasm of other and unspecified parts of tongue	0.03186	0.1315	0.2422	0.8086	0.00206	0.001212	0.9987	0.006892	0.00199	0.006677	361194	152	361042	UK Biobank
Destinations on discharge from hospital (recoded): Usual Place of residence: Living with relatives	-0.02025	0.08412	-0.2408	0.8097	0.004727	0.001423	1.119	0.00748	-0.006637	0.005637	359439	10386	349053	UK Biobank
Lymphoid leukemia, chronic	-0.017	0.07066	-0.2406	0.8099	0.004344	0.001369	1.047	0.01228	-0.009134	0.005682	450932	2845	448087	MVP (EUR)
Diagnoses - main ICD10: H25 Senile cataract	-0.0212	0.08844	-0.2397	0.8106	0.007207	0.001496	1.014	0.008182	-0.005807	0.006358	361194	6332	354862	UK Biobank
Activities undertaken to treat depression: Talking therapies, such as psychotherapy, counselling, group therapy or CBT	0.01358	0.05703	0.2381	0.8118	0.04126	0.004285	1.018	0.00681	-0.001174	0.005606	117763	25960	91803	UK Biobank
Years of cough on most days	0.05591	0.2367	0.2362	0.8133	0.0177	0.03235	1.004	0.006207	-0.001932	0.005332	12593	NA	NA	UK Biobank
Substances taken for anxiety: Drugs or alcohol (more than once)	0.02177	0.09225	0.236	0.8134	0.01276	0.004027	1.019	0.00719	-0.01358	0.005447	98990	5402	93588	UK Biobank
Cancer of bladder	-0.01306	0.05535	-0.236	0.8135	0.009311	0.001693	1.076	0.009496	-0.006122	0.006225	448150	11744	436406	MVP (EUR)
Underlying (primary) cause of death: ICD10: J84.1 Other interstitial pulmonary diseases with fibrosis	0.02735	0.1174	0.233	0.8157	0.1185	0.04935	0.9892	0.008304	-0.003231	0.007119	9092	120	8972	UK Biobank
Substances taken for anxiety: Medication prescribed to you (for at least two weeks)	-0.01406	0.06055	-0.2322	0.8164	0.03414	0.004731	1.013	0.00709	-0.008993	0.005822	98990	12942	86048	UK Biobank
Manifestations of mania or irritability: I was more creative or had more ideas than usual	0.02178	0.0944	0.2308	0.8175	0.01058	0.003907	1.012	0.006779	0.0005531	0.005582	114422	3090	111332	UK Biobank
Age angina diagnosed	-0.03734	0.1622	-0.2302	0.8179	0.05126	0.03994	1.001	0.006833	0.00566	0.005716	10651	NA	NA	UK Biobank
Non-cancer illness code, self-reported: urinary tract infection/kidney infection	0.02247	0.09915	0.2266	0.8207	0.00323	0.00105	0.9888	0.006363	0.001217	0.005825	361141	1698	359443	UK Biobank
Diagnoses - main ICD10: L72 Follicular cysts of skin and subcutaneous tissue	-0.01955	0.08714	-0.2244	0.8225	0.003607	0.00138	1.017	0.009599	0.002124	0.005387	361194	6644	354550	UK Biobank
Vitamin and mineral supplements: Vitamin C	-0.01595	0.07132	-0.2237	0.823	0.01168	0.001652	1.004	0.008352	0.01346	0.006463	359245	30950	328295	UK Biobank
Illness, injury, bereavement, stress in last 2 years: None of the above	-0.01059	0.04742	-0.2232	0.8233	0.01981	0.001484	1.02	0.00701	-0.005451	0.005911	358836	201851	156985	UK Biobank
Cardiomyopathies, Primary/intrinsic	-0.02295	0.1029	-0.223	0.8235	0.002508	0.001188	0.995	0.007223	-0.002923	0.006051	361194	360	360834	UK Biobank
Diffuse diseases of connective	0.02681	0.1211	0.2215	0.8247	0.00179	0.001	1.022	0.007324	-0.004102	0.005786	448334	2061	446273	MVP (EUR)
Sweet snack consumers	0.0249	0.1126	0.2212	0.825	0.02282	0.009084	1.009	0.007617	-0.006029	0.005959	51427	27903	23524	UK Biobank
Reticulocyte fraction of red cells	0.007054	0.03206	0.22	0.8258	0.1823	0.02376	1.001	0.04459	-0.003334	0.007797	173514	NA	NA	UK Biobank and INTERVAL
Treatment/medication code: adcal-d3 1.5g/10micrograms chewable tablet	-0.02112	0.09664	-0.2185	0.827	0.003444	0.0012	0.998	0.006905	-0.005994	0.005381	361141	2435	358706	UK Biobank
6mm regularity index (left)	0.02279	0.1046	0.2179	0.8275	0.02751	0.01055	1.006	0.007277	0.004591	0.005258	40700	NA	NA	UK Biobank
Illnesses of siblings: Bowel cancer	0.021	0.09731	0.2158	0.8292	0.004635	0.001507	0.9955	0.006378	-0.01072	0.005889	279242	6727	272515	UK Biobank
Vascular/heart problems diagnosed by doctor: Heart attack	0.01037	0.04841	0.2143	0.8303	0.01777	0.001717	1.021	0.007941	-0.0145	0.005757	360420	8288	352132	UK Biobank
Diagnoses - main ICD10: K21 Gastro-oesophageal reflux disease	-0.01411	0.06679	-0.2113	0.8327	0.008927	0.001267	1.006	0.006603	-0.01923	0.006001	361194	10743	350451	UK Biobank
Treatment/medication code: seretide 50 evohaler	0.01119	0.05344	0.2094	0.8341	0.01086	0.001559	0.9931	0.007805	0.002625	0.005383	361141	4269	356872	UK Biobank
Basophill percentage	0.008403	0.04034	0.2083	0.835	0.02798	0.003953	1.046	0.01638	0.001842	0.006339	349861	NA	NA	UK Biobank
Blood clot, DVT, bronchitis, emphysema, asthma, rhinitis, eczema, allergy diagnosed by doctor: Blood clot in the leg (DVT)	-0.01368	0.06573	-0.2081	0.8352	0.008754	0.001546	1.018	0.009048	-0.00573	0.005934	360527	7386	353141	UK Biobank
Mouth/teeth dental problems: Bleeding gums	-0.01101	0.05362	-0.2053	0.8373	0.019	0.001746	1.031	0.008338	0.008416	0.00626	359841	46694	313147	UK Biobank
Treatment/medication code: beclometasone	-0.01999	0.09833	-0.2033	0.8389	0.003525	0.001189	0.9975	0.00681	0.001573	0.005411	361141	3299	357842	UK Biobank
IL2ra	0.07128	0.3518	0.2026	0.8394	0.01293	0.04579	1.005	0.007657	-0.003377	0.005855	8293	NA	NA	Young Finns Study (YFS)
Doctor diagnosed asthma	0.01036	0.05172	0.2004	0.8412	0.05733	0.009003	1.013	0.008192	0.001107	0.005841	91787	11717	80070	UK Biobank
Diagnoses - main ICD10: L03 Cellulitis	0.01987	0.09973	0.1992	0.8421	0.005678	0.001491	0.9989	0.007307	0.0032	0.006298	361194	4247	356947	UK Biobank
Lipoma of skin and subcutaneous tissue	0.01575	0.07937	0.1985	0.8427	0.004562	0.001237	1.025	0.008301	-0.006184	0.005861	441079	7395	433684	MVP (EUR)
Age high blood pressure diagnosed	-0.01245	0.06341	-0.1964	0.8443	0.04391	0.006581	1.024	0.007184	-0.01218	0.005694	87024	NA	NA	UK Biobank
Job SOC coding: Physicists, geologists and meteorologists	-0.01424	0.07271	-0.1958	0.8448	0.01936	0.004998	0.9809	0.006667	-0.00406	0.005311	91149	733	90416	UK Biobank
Other specified diseases of hair and hair follicles	-0.01337	0.06865	-0.1948	0.8456	0.006279	0.001119	1.018	0.007344	-0.002936	0.005944	434111	8386	425725	MVP (EUR)
Diagnoses - main ICD10: K42 Umbilical hernia	0.01578	0.08269	0.1908	0.8487	0.004817	0.001393	1.018	0.007327	0.001264	0.006258	361194	2528	358666	UK Biobank
Destinations on discharge from hospital (recoded): Transfer to other NHS provider	-0.01632	0.08734	-0.1869	0.8517	0.004167	0.001159	0.9874	0.006967	0.001557	0.005783	359437	438	358999	UK Biobank
Treatment/medication code: symbicort 100/6 turbohaler	-0.01823	0.0978	-0.1864	0.8521	0.003227	0.001161	1.01	0.006867	0.002401	0.005517	361141	2249	358892	UK Biobank
Manifestations of mania or irritability: I needed less sleep than usual	0.01299	0.07065	0.1839	0.8541	0.01719	0.004168	0.9975	0.008	-0.003291	0.005439	114422	3777	110645	UK Biobank
Diagnoses - main ICD10: N60 Benign mammary dysplasia	0.02329	0.127	0.1834	0.8545	0.001775	0.001189	0.9955	0.006984	0.003498	0.005767	361194	1157	360037	UK Biobank
High light scatter reticulocyte count	-0.005923	0.03235	-0.1831	0.8547	0.1754	0.02133	1.014	0.03922	-0.005848	0.00734	173488	NA	NA	UK Biobank and INTERVAL
Treatment/medication code: enalapril	-0.01732	0.09488	-0.1825	0.8552	0.00481	0.001249	1.008	0.007637	-0.004561	0.006231	361141	2803	358338	UK Biobank
Intra-ocular pressure, corneal-compensated (left)	-0.008626	0.04737	-0.1821	0.8555	0.103	0.01043	1.036	0.01112	-0.009335	0.006246	76510	NA	NA	UK Biobank
Job coding: ship's engineer, ship's purser	0.02339	0.1295	0.1806	0.8567	0.0121	0.00485	0.9816	0.007694	-0.003341	0.006912	89866	155	89711	UK Biobank
Illnesses of adopted siblings: None of the above (group 2)	0.01818	0.1009	0.1802	0.857	0.5364	0.2219	0.9878	0.00645	-0.004912	0.005252	1869	1577	292	UK Biobank
Unstable angina pectoris	-0.01444	0.08076	-0.1789	0.858	0.007314	0.001423	1.003	0.007995	-0.006305	0.006904	361194	3439	357755	UK Biobank
Chronic kidney disease (CKD)	0.008408	0.0476	0.1767	0.8598	0.01465	0.001921	1.067	0.01012	-0.004158	0.005915	480698	41395	439303	CKDGen Consortium (EUR)
Tobacco smoking: Never smoked	-0.009667	0.05486	-0.1762	0.8601	0.0817	0.007972	1.029	0.00893	0.007526	0.006735	91353	54520	36833	UK Biobank
Squamous cell carcinoma	0.007894	0.04514	0.1749	0.8612	0.01984	0.005134	1.122	0.03212	0.003216	0.006356	438891	19217	419674	MVP (EUR)
Substances taken for depression: Unprescribed medication (more than once)	-0.01844	0.1057	-0.1745	0.8615	0.008101	0.003686	0.9965	0.00677	0.001615	0.005455	117763	4111	113652	UK Biobank
Hallux valgus (acquired)	-0.01102	0.06331	-0.1741	0.8618	0.01003	0.0015	1.02	0.008622	-0.0003433	0.00642	361194	5370	355824	UK Biobank
Cancer of other male genital organs	0.02811	0.1624	0.1731	0.8626	0.001009	0.001144	1.017	0.007633	0.0002709	0.005162	414843	2251	412592	MVP (EUR)
Diagnoses - main ICD10: K81 Cholecystitis	0.0294	0.1702	0.1728	0.8628	0.001255	0.001085	1.009	0.006638	-0.0003187	0.00595	361194	1930	359264	UK Biobank
Treatment/medication code: prednisolone	0.01848	0.1072	0.1723	0.8632	0.002689	0.001185	0.9978	0.006318	-0.0004568	0.00541	361141	2103	359038	UK Biobank
3mm cylindrical power (right)	0.009468	0.0555	0.1706	0.8645	0.06843	0.00778	1.016	0.008013	0.003409	0.006285	75410	NA	NA	UK Biobank
Medication for cholesterol, blood pressure or diabetes: Insulin	-0.01617	0.09628	-0.1679	0.8667	0.008381	0.002908	1.013	0.007683	-0.01353	0.00563	165340	2248	163092	UK Biobank
Doctor diagnosed hayfever or allergic rhinitis	0.008117	0.04958	0.1637	0.8699	0.06584	0.008363	1.027	0.00904	0.006334	0.006172	91787	20904	70883	UK Biobank
Diagnoses - main ICD10: M51 Other intervertebral disk disorders	0.01509	0.09273	0.1627	0.8708	0.00473	0.001252	1.024	0.006851	-8.585e-05	0.006061	361194	4690	356504	UK Biobank
Heel broadband ultrasound attenuation (right)	0.006945	0.04328	0.1605	0.8725	0.2333	0.02954	1.053	0.02274	0.02974	0.007979	114609	NA	NA	UK Biobank
Basal Cell Carcinoma	0.003381	0.02115	0.1598	0.873	0.03264	0.0046	1.051	0.01898	0.009924	0.003972	392871	17416	375455	European
Treatment/medication code: flax oil tablet	0.01811	0.1137	0.1593	0.8735	0.002842	0.001079	0.9944	0.006497	0.0003591	0.006321	361141	598	360543	UK Biobank
Bleeding gums	0.007356	0.04642	0.1585	0.8741	0.04414	0.003305	1.033	0.008162	0.009223	0.006359	461031	60210	400821	UK Biobank
Diagnoses - main ICD10: I10 Essential (primary) hypertension	-0.01788	0.1141	-0.1568	0.8754	0.002048	0.001224	1.003	0.00677	-0.003247	0.005672	361194	787	360407	UK Biobank
Diagnoses - main ICD10: R32 Unspecified urinary incontinence	-0.01742	0.1113	-0.1565	0.8756	0.00194	0.001294	0.9974	0.007511	0.000799	0.005503	361194	871	360323	UK Biobank
Treatment/medication code: losartan	0.01262	0.08057	0.1566	0.8756	0.00787	0.001599	0.9933	0.00769	-0.003502	0.006367	361141	3268	357873	UK Biobank
Diagnoses - main ICD10: F10 Mental and behavioural disorders due to use of alcohol	-0.01511	0.09694	-0.1558	0.8762	0.003498	0.001266	0.9991	0.006651	-0.01661	0.005923	361194	786	360408	UK Biobank
Job coding: researcher in broadcasting, journalism, photography, printing and publishing	0.01248	0.08162	0.153	0.8784	0.01954	0.005196	0.9705	0.007134	-0.003323	0.006361	89866	162	89704	UK Biobank
Triglycerides	-0.004992	0.0329	-0.1517	0.8794	0.2025	0.02965	1.366	0.07755	-0.0335	0.009654	400639	400639	NA	UK Biobank (EUR)
Diagnoses - main ICD10: K50 Crohn's disease [regional enteritis]	-0.01337	0.08897	-0.1502	0.8806	0.003767	0.001239	1.008	0.007435	-0.006495	0.004908	361194	968	360226	UK Biobank
Pruritus and related conditions	0.01175	0.07866	0.1494	0.8812	0.004943	0.001234	1.044	0.008061	0.0007234	0.005582	428728	11569	417159	MVP (EUR)
6mm asymmetry index (left)	0.009433	0.06423	0.1469	0.8832	0.06823	0.01192	1.022	0.006918	0.009328	0.006007	40683	NA	NA	UK Biobank
Reticulocyte count	0.004746	0.03253	0.1459	0.884	0.1824	0.02412	1.009	0.04416	-0.0069	0.007733	173513	NA	NA	UK Biobank and INTERVAL
Mood [affective] disorders	0.01037	0.07335	0.1414	0.8875	0.005977	0.001185	0.9945	0.007016	-0.0001649	0.005562	361194	1546	359648	UK Biobank
Mood disorders	0.01037	0.07335	0.1414	0.8875	0.005977	0.001185	0.9945	0.007016	-0.0001649	0.005562	361194	1546	359648	UK Biobank
#Other joint disorders	-0.006957	0.04987	-0.1395	0.889	0.01752	0.001928	1.022	0.008522	0.01276	0.005907	361194	27347	333847	UK Biobank
Job SOC coding: Nurses	-0.01305	0.09413	-0.1386	0.8898	0.01069	0.005119	1.008	0.006934	0.006516	0.005579	91149	5062	86087	UK Biobank
FI7 : synonym	0.009063	0.06598	0.1374	0.8907	0.0414	0.006634	1.025	0.007544	0.001857	0.00564	84560	74026	10534	UK Biobank
Birth weight	-0.004373	0.03209	-0.1363	0.8916	0.09263	0.006062	1.071	0.01624	0.01222	0.006715	205475	NA	NA	UK Biobank
Diagnoses - main ICD10: H53 Visual disturbances	0.01496	0.1137	0.1315	0.8954	0.002566	0.001213	0.9894	0.007296	0.005946	0.005785	361194	560	360634	UK Biobank
Visual disturbances	0.01496	0.1137	0.1315	0.8954	0.002566	0.001213	0.9894	0.007296	0.005946	0.005785	361194	611	360583	UK Biobank
Hemangioma of skin and subcutaneous tissue	-0.0135	0.103	-0.131	0.8958	0.002116	0.001123	1.036	0.007103	0.008301	0.005537	435972	6342	429630	MVP (EUR)
Other specified/unspecified disorders of synovium and tendon +Other specified/unspecified bursopathies	-0.01328	0.1021	-0.1301	0.8965	0.00323	0.001164	0.9806	0.007518	0.006108	0.005749	361194	343	360851	UK Biobank
Intra-ocular pressure, corneal-compensated (right)	-0.00521	0.04042	-0.1289	0.8974	0.09609	0.009041	1.032	0.0101	-0.001543	0.00584	76630	NA	NA	UK Biobank
Rash and other nonspecific skin eruption	-0.006778	0.0529	-0.1281	0.898	0.01384	0.001636	1.078	0.008495	-0.002304	0.006099	386085	45250	340835	MVP (EUR)
Treatment/medication code: risedronate sodium	0.01659	0.1315	0.1262	0.8996	0.001693	0.001085	0.9964	0.007187	-0.01081	0.005415	361141	718	360423	UK Biobank
Usual side of head for mobile phone use: Equally left and right	0.007482	0.05938	0.126	0.8997	0.01165	0.001785	1.014	0.007724	-0.003021	0.005922	303009	19852	283157	UK Biobank
Ever been injured or injured someone else through drinking alcohol: No	-0.01378	0.1094	-0.1259	0.8998	0.008799	0.003982	1.009	0.007418	0.005978	0.004876	118002	112909	5093	UK Biobank
Impedance of arm (left)	-0.003237	0.02575	-0.1257	0.9	0.2272	0.008885	1.127	0.02305	-0.00838	0.008736	354807	NA	NA	UK Biobank
Blood clot, DVT, bronchitis, emphysema, asthma, rhinitis, eczema, allergy diagnosed by doctor: Hayfever, allergic rhinitis or eczema	0.004087	0.0326	0.1253	0.9003	0.06865	0.005588	1.072	0.01689	0.01808	0.007006	360527	83407	277120	UK Biobank
Treatment/medication code: calcichew d3 tablet	-0.01143	0.09157	-0.1248	0.9007	0.003222	0.001224	1.005	0.006449	0.004887	0.005329	361141	3423	357718	UK Biobank
Apolipoprotein B	0.004245	0.03407	0.1246	0.9008	0.08763	0.01643	1.408	0.1338	-0.01333	0.008218	399003	399003	NA	UK Biobank (EUR)
Trouble falling asleep	0.01146	0.09429	0.1215	0.9033	0.03311	0.008607	1.002	0.007087	-0.008628	0.005927	45540	34491	11049	UK Biobank
Nitrogen dioxide air pollution; 2006	0.006583	0.05482	0.1201	0.9044	0.0188	0.001876	1.056	0.007734	0.003058	0.006337	356078	NA	NA	UK Biobank
Treatment/medication code: serevent 25mcg inhaler	0.012	0.1007	0.1192	0.9052	0.003046	0.001224	1.01	0.006923	-0.01138	0.005496	361141	996	360145	UK Biobank
Diagnoses - main ICD10: E11 Non-insulin-dependent diabetes mellitus	-0.01076	0.09089	-0.1184	0.9057	0.003753	0.001175	0.9996	0.006546	-0.01064	0.005268	361194	705	360489	UK Biobank
Cereal type: Bran cereal (e.g. All Bran, Branflakes)	0.008075	0.06823	0.1183	0.9058	0.007927	0.001521	1.019	0.007103	-0.006558	0.005983	299898	50609	249289	UK Biobank
Mean platelet volume	0.002834	0.02402	0.118	0.9061	0.2863	0.04108	0.9884	0.05465	0.001345	0.006415	173502	NA	NA	UK Biobank and INTERVAL
Thyroid cancer	-0.008349	0.07085	-0.1178	0.9062	0.005169	0.001566	1.003	0.007487	-0.002248	0.00537	450857	2370	448487	MVP (EUR)
Age started wearing glasses or contact lenses	0.003916	0.03326	0.1177	0.9063	0.0896	0.004666	1.077	0.01357	0.02316	0.007396	310992	NA	NA	UK Biobank
Reason for glasses/contact lenses: For a 'squint' or 'turn' in an eye since childhood (called 'strabismus')	0.012	0.1022	0.1175	0.9065	0.00364	0.001195	1.002	0.007252	-0.0001503	0.006175	360677	1566	359111	UK Biobank
Diagnoses - main ICD10: I84 Haemorrhoids	-0.006443	0.05596	-0.1151	0.9083	0.008381	0.001571	1.023	0.007812	-0.006817	0.004944	361194	12102	349092	UK Biobank
Lipoprotein A	-0.01443	0.128	-0.1127	0.9103	0.0697	0.06854	1.161	0.02336	-0.0007506	0.007724	318922	318922	NA	UK Biobank (EUR)
Diagnoses - main ICD10: M81 Osteoporosis without pathological fracture	0.01134	0.1017	0.1116	0.9112	0.002855	0.001325	1.003	0.007385	-0.001503	0.005408	361194	737	360457	UK Biobank
Diagnoses - main ICD10: M20 Acquired deformities of fingers and toes	-0.006526	0.05946	-0.1097	0.9126	0.01202	0.001462	1.007	0.008646	0.001345	0.006577	361194	7773	353421	UK Biobank
Diagnoses - main ICD10: S09 Other and unspecified injuries of head	-0.009681	0.08931	-0.1084	0.9137	0.004074	0.001284	0.9928	0.006469	-0.008021	0.00546	361194	1333	359861	UK Biobank
Guilty feelings	0.004939	0.04557	0.1084	0.9137	0.04709	0.002693	1.025	0.01076	-0.03872	0.007207	351907	100128	251779	UK Biobank
Ever had known person concerned about, or recommend reduction of, alcohol consumption: Yes, but not in the last year	-0.008038	0.07642	-0.1052	0.9162	0.0146	0.003751	1.001	0.006494	-0.004705	0.005218	117880	5482	112398	UK Biobank
Rosacea	0.004677	0.04516	0.1036	0.9175	0.01429	0.002193	1.087	0.01033	0.005037	0.005968	442187	14815	427372	MVP (EUR)
Diagnoses - main ICD10: I21 Acute myocardial infarction	-0.005497	0.05448	-0.1009	0.9196	0.01328	0.001657	1.004	0.008176	-0.007207	0.005699	361194	5948	355246	UK Biobank
Illnesses of mother: Bowel cancer	-0.009902	0.0983	-0.1007	0.9198	0.003506	0.001294	1.011	0.006706	-0.003975	0.005478	330592	17264	313328	UK Biobank
High light scatter reticulocyte percentage of red cells	-0.00323	0.03218	-0.1004	0.9201	0.1754	0.02068	1.011	0.03917	-0.00353	0.007393	173489	NA	NA	UK Biobank and INTERVAL
6mm cylindrical power (right)	0.00893	0.08946	0.09982	0.9205	0.02402	0.006146	1.025	0.006426	-0.004985	0.005211	66256	NA	NA	UK Biobank
Treatment/medication code: chondroitin product	0.01129	0.114	0.09905	0.9211	0.002476	0.001176	1	0.007252	0.0133	0.005713	361141	4663	356478	UK Biobank
Corneal hysteresis (left)	-0.004967	0.05043	-0.09849	0.9215	0.09547	0.01	1.039	0.01042	-0.001999	0.006538	76510	NA	NA	UK Biobank
Current employment status: Looking after home and/or family	0.007928	0.08118	0.09766	0.9222	0.004203	0.001172	1.007	0.006795	0.03481	0.005372	359931	18014	341917	UK Biobank
Vitamin supplement user	-0.01161	0.1202	-0.0966	0.923	0.02609	0.008846	1.002	0.007169	-0.004255	0.005814	51427	21119	30308	UK Biobank
Non-cancer illness code, self-reported: diverticular disease/diverticulitis	0.004893	0.05068	0.09655	0.9231	0.01118	0.001445	0.9996	0.007412	-0.005761	0.005343	361141	4124	357017	UK Biobank
Frequent trouble falling or staying asleep during worst period of anxiety	-0.008135	0.08656	-0.09398	0.9251	0.04171	0.01279	0.9932	0.00605	-0.002089	0.005339	35584	29129	6455	UK Biobank
logMAR, final (right)	0.008435	0.08987	0.09386	0.9252	0.01648	0.005929	1.004	0.007356	-0.01818	0.005671	79293	NA	NA	UK Biobank
Age heart attack diagnosed	0.01318	0.141	0.09349	0.9255	0.07035	0.04864	0.9936	0.006875	0.003507	0.005596	8024	NA	NA	UK Biobank
Mean corpuscular haemoglobin concentration	0.002896	0.03104	0.09328	0.9257	0.04582	0.006863	1.023	0.02142	0.01408	0.005793	350468	NA	NA	UK Biobank
Crohn's disease vs ulcerative colitis	-0.006495	0.06988	-0.09295	0.9259	1.634	0.3524	1.095	0.01236	8.816e-05	0.006021	12924	6968	5956	European
Vitamin and/or mineral supplement use: Vitamin E	0.009976	0.1078	0.09252	0.9263	0.01907	0.008557	0.9927	0.006016	-0.004297	0.005636	51427	961	50466	UK Biobank
Illnesses of mother: Alzheimer's disease/dementia	0.008438	0.09142	0.0923	0.9265	0.004132	0.001953	1.027	0.018	0.01333	0.005507	331041	28507	302534	UK Biobank
Cellulitis and abscess of face/neck	-0.0121	0.1319	-0.09176	0.9269	0.001478	0.0009937	1.008	0.006815	-0.00298	0.005755	444360	3580	440780	MVP (EUR)
Job coding: management information officer, conference/events co-ordinator/organiser, exhibition officer, work study engineer/officer/analyst, contract adviser/agent, election agent, business system analyst	-0.008578	0.09477	-0.09052	0.9279	0.01319	0.004828	0.9915	0.007136	0.002098	0.005809	89866	1857	88009	UK Biobank
Osteoporosis	-0.007505	0.08446	-0.08885	0.9292	0.004436	0.001372	0.9998	0.007979	-0.0003091	0.005512	361194	933	360261	UK Biobank
Treatment/medication code: colchicine	-0.011	0.129	-0.08523	0.9321	0.003239	0.001412	0.9954	0.008056	-0.001587	0.006918	361141	190	360951	UK Biobank
Workplace had a lot of diesel exhaust: Often	-0.009462	0.112	-0.08448	0.9327	0.01406	0.005258	1.004	0.006583	-0.02593	0.006022	89104	3483	85621	UK Biobank
Treatment/medication code: becotide 50 inhaler	0.009473	0.1126	0.08416	0.9329	0.003031	0.001181	1.01	0.007229	0.002927	0.005465	361141	2206	358935	UK Biobank
Job SOC coding: Town planners	-0.009195	0.1142	-0.08053	0.9358	0.01214	0.004936	0.9854	0.007317	-0.001884	0.006298	91149	221	90928	UK Biobank
Diagnoses - main ICD10: C44 Other malignant neoplasms of skin	0.004683	0.05841	0.08019	0.9361	0.01711	0.003179	1.017	0.01183	0.01394	0.006604	361194	9086	352108	UK Biobank
Diagnoses - main ICD10: H65 Nonsuppurative otitis media	0.009443	0.1239	0.07623	0.9392	0.002125	0.001217	1.004	0.007246	-0.007966	0.005504	361194	781	360413	UK Biobank
Professional informed about depression	-0.005297	0.06972	-0.07598	0.9394	0.03639	0.007778	1.01	0.007695	0.00273	0.00589	66302	42728	23574	UK Biobank
Non-cancer illness code, self-reported: malabsorption/coeliac disease	0.00485	0.06413	0.07562	0.9397	0.009534	0.00511	1.004	0.01542	0.002006	0.005368	361141	1587	359554	UK Biobank
Particulate matter air pollution (pm10); 2007	-0.004333	0.05757	-0.07526	0.94	0.01777	0.002059	1.16	0.008613	0.0008624	0.006386	355245	NA	NA	UK Biobank
Job coding: biologist, botanist, entomologist, zoologist, ecologist, microbiologist/pathologist/virologist/geneticist (not medically qualified)	-0.01025	0.1432	-0.07154	0.943	0.00734	0.004555	0.9981	0.006586	-0.01073	0.006057	89866	646	89220	UK Biobank
Fibromyalgia related co-morbidities	0.006646	0.09689	0.0686	0.9453	0.003142	0.001246	1.005	0.007122	-0.007265	0.005556	361194	2305	358889	UK Biobank
Spread type: Never/rarely use spread	-0.003693	0.05462	-0.0676	0.9461	0.01952	0.001748	1.016	0.007735	0.01857	0.007293	360291	36579	323712	UK Biobank
Age started smoking in former smokers	0.004909	0.0727	0.06752	0.9462	0.0326	0.005995	1.02	0.007449	0.01161	0.005635	88898	NA	NA	UK Biobank
DVT of lower extremities and pulmonary embolism	0.00404	0.05995	0.0674	0.9463	0.008984	0.001787	1.015	0.009279	-0.008171	0.005834	361194	4319	356875	UK Biobank
Interferon gamma-induced Protein 10 (IP10)	-0.00956	0.1568	-0.06096	0.9514	0.04762	0.05112	1.009	0.008212	-0.004723	0.00546	8293	NA	NA	Young Finns Study (YFS)
Bone fractures	0.002859	0.04827	0.05922	0.9528	0.02184	0.001979	1.024	0.009248	0.01495	0.006803	426824	NA	NA	GEFOS
Hearing difficulty/problems: No	-0.002058	0.03528	-0.05835	0.9535	0.03805	0.002303	1.035	0.009106	0.01725	0.005974	346635	255838	90797	UK Biobank
Illnesses of father: None of the above (group 1)	-0.003463	0.06249	-0.05542	0.9558	0.01257	0.001661	1.028	0.007509	-0.01888	0.005722	314797	116736	198061	UK Biobank
Tea intake	0.001808	0.03437	0.05262	0.958	0.05144	0.003755	1.027	0.0112	0.006108	0.006505	349376	NA	NA	UK Biobank
Treatment/medication code: chlorphenamine	-0.00494	0.1037	-0.04764	0.962	0.003039	0.001087	0.9883	0.006902	-0.005594	0.005865	361141	217	360924	UK Biobank
Treatment/medication code: imigran 50mg tablet	0.004698	0.09879	0.04755	0.9621	0.003172	0.001333	1	0.00704	0.003529	0.005694	361141	590	360551	UK Biobank
Fractured/broken bones in last 5 years	-0.002567	0.05448	-0.04712	0.9624	0.01596	0.001891	1.023	0.00839	0.01714	0.006569	359241	34780	324461	UK Biobank
Leukemia	-0.003776	0.08111	-0.04655	0.9629	0.004337	0.001193	1.034	0.008366	-0.006863	0.006139	449666	6503	443163	MVP (EUR)
Diagnoses - main ICD10: M17 Gonarthrosis [arthrosis of knee]	0.0023	0.04968	0.04629	0.9631	0.02102	0.001925	1.025	0.009212	0.003275	0.006098	361194	11497	349697	UK Biobank
Gonarthrosis [arthrosis of knee](FG)	0.0023	0.04968	0.04629	0.9631	0.02102	0.001925	1.025	0.009212	0.003275	0.006098	361194	11900	349294	UK Biobank
Lung cancer and mesothelioma	-0.00368	0.08273	-0.04448	0.9645	0.004412	0.001157	0.995	0.006708	-0.01636	0.005859	361194	2007	359187	UK Biobank
Lung cancer and mesothelioma	-0.00368	0.08273	-0.04448	0.9645	0.004412	0.001157	0.995	0.006708	-0.01636	0.005859	361194	2007	359187	UK Biobank
Non-cancer illness code, self-reported: osteoporosis	0.002843	0.06379	0.04456	0.9645	0.01228	0.001633	1.013	0.008136	-0.004356	0.006166	361141	5736	355405	UK Biobank
Treatment/medication code: temazepam	-0.005005	0.1189	-0.04209	0.9664	0.002637	0.001103	0.9895	0.006226	-0.004826	0.006276	361141	759	360382	UK Biobank
Job coding: town planner, development officer	-0.004375	0.1065	-0.0411	0.9672	0.01422	0.004874	0.9833	0.007258	-0.00104	0.006351	89866	217	89649	UK Biobank
Cellulitis and abscess of arm/hand	0.003571	0.08768	0.04073	0.9675	0.003053	0.001106	1.028	0.007256	0.0002274	0.005524	439129	7190	431939	MVP (EUR)
Atopic/contact dermatitis due to other or unspecified	0.001729	0.04532	0.03816	0.9696	0.02438	0.002032	1.122	0.01054	-0.0005517	0.006297	391439	66194	325245	MVP (EUR)
Non-cancer illness code, self-reported: hyperthyroidism/thyrotoxicosis	0.002931	0.0809	0.03623	0.9711	0.005327	0.001768	1.018	0.007976	0.0009136	0.005677	361141	2730	358411	UK Biobank
Disorders of brain, other and unspecified	-0.003644	0.1017	-0.03583	0.9714	0.00403	0.001416	0.9782	0.008405	-0.004335	0.007228	361194	127	361067	UK Biobank
Triglycerides	-0.001357	0.03838	-0.03535	0.9718	0.09854	0.02308	0.8547	0.02692	-0.005745	0.006866	188580	NA	NA	GLGC
Treatment/medication code: lisinopril+hydrochlorothiazide 10mg/12.5mg tablet	-0.004382	0.1255	-0.0349	0.9722	0.00242	0.00139	0.9975	0.00827	0.001632	0.007206	361141	125	361016	UK Biobank
Hearing difficulty/problems: Yes	0.001204	0.03533	0.03408	0.9728	0.03804	0.002295	1.035	0.00908	-0.01684	0.005981	346635	90710	255925	UK Biobank
Diagnoses - main ICD10: I80 Phlebitis and thrombophlebitis	0.001882	0.06988	0.02692	0.9785	0.007096	0.001674	1.006	0.008334	-0.005641	0.005872	361194	2289	358905	UK Biobank
Reproduciblity of spirometry measurement using ERS/ATS criteria	-0.001927	0.07459	-0.02583	0.9794	0.01212	0.0019	1.011	0.006863	-0.002206	0.006119	272338	212530	59808	UK Biobank
Stem Cell Growth Factor beta	-0.004858	0.1896	-0.02563	0.9796	0.03195	0.04516	1.009	0.007552	0.0007802	0.005658	8293	NA	NA	Young Finns Study (YFS)
3mm asymmetry angle (left)	0.001212	0.05248	0.02309	0.9816	0.05931	0.007308	1.017	0.007228	0.005542	0.00538	73818	NA	NA	UK Biobank
Testosterone	-0.0007362	0.03304	-0.02228	0.9822	0.07329	0.01021	1.119	0.0318	0.001864	0.007187	363203	363203	NA	UK Biobank (EUR)
Non-cancer illness code, self-reported: anxiety/panic attacks	-0.001761	0.0827	-0.0213	0.983	0.004534	0.001089	1.008	0.00646	-0.009048	0.005753	361141	4961	356180	UK Biobank
Type of fat/oil used in cooking: Polyunsaturated margarine	-0.002118	0.1124	-0.01884	0.985	0.01802	0.009236	0.9961	0.00637	0.003085	0.005745	51427	4194	47233	UK Biobank
Bread intake	-0.00068	0.03722	-0.01827	0.9854	0.04376	0.002651	1.026	0.009565	-0.006764	0.006245	353030	NA	NA	UK Biobank
Non-cancer illness code, self-reported: helicobacter pylori	0.001844	0.1017	0.01814	0.9855	0.003204	0.001168	0.9901	0.006783	-0.00869	0.00549	361141	1005	360136	UK Biobank
Non-cancer illness code, self-reported: sleep apnoea	0.002098	0.1215	0.01727	0.9862	0.002292	0.001097	1.009	0.006831	0.001276	0.005404	361141	1163	359978	UK Biobank
Scar conditions and fibrosis of skin	-0.00155	0.09116	-0.017	0.9864	0.003332	0.001223	1.019	0.007503	0.007899	0.005744	435290	6815	428475	MVP (EUR)
Diagnoses - main ICD10: N84 Polyp of female genital tract	-0.001588	0.1014	-0.01565	0.9875	0.005391	0.001583	0.9864	0.007419	-0.008794	0.00611	361194	6986	354208	UK Biobank
Feelings of worthlessness during worst period of depression	0.00123	0.0815	0.01509	0.988	0.03987	0.007786	1.014	0.007398	-0.01733	0.006146	62128	31593	30535	UK Biobank
Adhesive capsulitis of shoulder	0.001265	0.1103	0.01147	0.9909	0.002551	0.001178	1.003	0.006822	-0.01079	0.005685	361194	1198	359996	UK Biobank
Hair/balding pattern: Pattern 3	0.0005004	0.04699	0.01065	0.9915	0.0508	0.01449	1.036	0.02108	-0.003387	0.005841	165649	44304	121345	UK Biobank
Secondary malignancy of bone	0.0009467	0.0905	0.01046	0.9917	0.002684	0.0009796	1.007	0.00678	-0.0141	0.005733	449639	5324	444315	MVP (EUR)
Diagnoses - main ICD10: T84 Complications of internal orthopaedic prosthetic devices, implants and grafts	-0.0008517	0.0841	-0.01013	0.9919	0.004929	0.001123	0.9973	0.0065	0.004563	0.005709	361194	3719	357475	UK Biobank
Venous thromboembolism	-0.0005947	0.05952	-0.009992	0.992	0.009763	0.001988	1.015	0.009891	-0.009381	0.005991	361194	4620	356574	UK Biobank
Non-cancer illness code, self-reported: head injury	0.0009161	0.1099	0.008338	0.9933	0.00288	0.001317	0.9956	0.006872	-0.002017	0.005553	361141	1230	359911	UK Biobank
Job coding: mathematician	-0.0005865	0.1076	-0.00545	0.9957	0.01116	0.004542	0.9903	0.007432	-0.007684	0.006564	89866	144	89722	UK Biobank
Mean platelet (thrombocyte) volume	0.0001156	0.02198	0.00526	0.9958	0.2968	0.03452	1.216	0.09485	-5.199e-05	0.008234	350470	NA	NA	UK Biobank
Diseases of the skin and subcutaneous tissue	-0.0005059	0.09774	-0.005176	0.9959	0.005566	0.001381	1.01	0.007547	0.005188	0.006374	361194	27074	334120	UK Biobank
Urate	0.0001075	0.02582	0.004162	0.9967	0.211	0.03854	1.217	0.08908	0.003399	0.008308	400469	400469	NA	UK Biobank (EUR)
Eosinophill percentage	9.918e-05	0.03115	0.003184	0.9975	0.1485	0.0165	1.105	0.04779	0.01737	0.008636	349861	NA	NA	UK Biobank
3mm asymmetry index (left)	-0.0004057	0.1431	-0.002835	0.9977	0.007047	0.005886	1.009	0.006317	0.01013	0.005685	73818	NA	NA	UK Biobank
Age stroke diagnosed	NA	NA	NA	NA	NA	NA	NA	NA	NA	NA	5339	NA	NA	UK Biobank
Amygdala volume	NA	NA	NA	NA	-0.0248	0.02921	1.003	0.006276	-0.006811	0.005985	30719	NA	NA	ENIGMA
Blood urea nitrogen	NA	NA	NA	NA	NA	NA	NA	NA	NA	NA	852678	852678	0	CKDGen Consortium
Breast cancer	NA	NA	NA	NA	-0.000487	0.0008953	1.017	0.008047	0.002197	0.005729	450272	2625	447647	MVP (EUR)
Cancer of oropharynx	NA	NA	NA	NA	NA	NA	NA	NA	NA	NA	450707	2259	448448	MVP (EUR)
Cardiomyopathy(hypertrophic, obstructive) (HCM) (EUR Biobanks)	NA	NA	NA	NA	-2.52e-05	0.0004333	1.004	0.006364	0.01109	0.00592	922988	1883	921105	Global Biobank Meta-analysis Initiative Meta-analysis Initiative: powering genetic discovery across human diseases. 2033
Cascot confidence score	NA	NA	NA	NA	-0.04691	0.03704	1.003	0.006491	0.006523	0.005622	10509	NA	NA	UK Biobank
Cutaneous T-cell-attracting chemokine	NA	NA	NA	NA	NA	NA	NA	NA	NA	NA	8293	NA	NA	Young Finns Study (YFS)
Fibroblast growth factor (FGF-basic)	NA	NA	NA	NA	-0.01107	0.04808	1.011	0.008123	0.00904	0.005714	8293	NA	NA	Young Finns Study (YFS)
Granulocyte-colony stimulating factor	NA	NA	NA	NA	NA	NA	NA	NA	NA	NA	8293	NA	NA	Young Finns Study (YFS)
Growth-Regulated Oncogene-alpha (GROa)	NA	NA	NA	NA	-0.02492	0.05382	1	0.00834	-0.0002121	0.005771	8293	NA	NA	Young Finns Study (YFS)
Hepatocyte growth factor (HGF)	NA	NA	NA	NA	-0.01447	0.04914	1.007	0.008134	-0.005166	0.00497	8293	NA	NA	Young Finns Study (YFS)
IL10	NA	NA	NA	NA	-0.01363	0.07014	1.017	0.01417	0.0009008	0.005455	8293	NA	NA	Young Finns Study (YFS)
IL12p70	NA	NA	NA	NA	-0.02293	0.09329	1.033	0.0228	-0.001559	0.005637	8293	NA	NA	Young Finns Study (YFS)
IL13	NA	NA	NA	NA	-0.07987	0.06501	1.019	0.01373	0.004053	0.00566	8293	NA	NA	Young Finns Study (YFS)
IL16	NA	NA	NA	NA	NA	NA	NA	NA	NA	NA	8293	NA	NA	Young Finns Study (YFS)
IL17	NA	NA	NA	NA	-0.01359	0.0512	1.011	0.007734	0.007916	0.005577	8293	NA	NA	Young Finns Study (YFS)
IL1b	NA	NA	NA	NA	NA	NA	NA	NA	NA	NA	8293	NA	NA	Young Finns Study (YFS)
IL2	NA	NA	NA	NA	-0.0407	0.04927	1.014	0.008176	0.003523	0.004966	8293	NA	NA	Young Finns Study (YFS)
IL5	NA	NA	NA	NA	-0.0697	0.0477	1.016	0.008133	0.01108	0.005496	8293	NA	NA	Young Finns Study (YFS)
IL6	NA	NA	NA	NA	NA	NA	NA	NA	NA	NA	8293	NA	NA	Young Finns Study (YFS)
IL7	NA	NA	NA	NA	-0.01281	0.05827	1.011	0.0103	0.003935	0.005494	8293	NA	NA	Young Finns Study (YFS)
IL8	NA	NA	NA	NA	-0.04528	0.04996	1.013	0.008175	0.006954	0.005579	8293	NA	NA	Young Finns Study (YFS)
IL9	NA	NA	NA	NA	-0.07135	0.0508	1.013	0.008074	0.001354	0.005813	8293	NA	NA	Young Finns Study (YFS)
Inverse distance to the nearest road	NA	NA	NA	NA	-0.0001829	0.001082	1.001	0.006487	-0.007073	0.006184	356078	NA	NA	UK Biobank
Longest period of unenthusiasm / disinterest	NA	NA	NA	NA	-0.01606	0.0121	1.007	0.006785	0.004954	0.005502	32165	NA	NA	UK Biobank
Macrophage Colony-Stimulating Factor (M-CSF)	NA	NA	NA	NA	NA	NA	NA	NA	NA	NA	8293	NA	NA	Young Finns Study (YFS)
Macrophage Inflammatory Protein-1alpha	NA	NA	NA	NA	-0.03251	0.05281	1.004	0.00857	0.005363	0.005982	8293	NA	NA	Young Finns Study (YFS)
Macrophage Inflammatory Protein-1beta	NA	NA	NA	NA	NA	NA	NA	NA	NA	NA	8293	NA	NA	Young Finns Study (YFS)
Manlignant and unknown neoplasms of brain and nervous system	NA	NA	NA	NA	-0.0004175	0.0009015	1.003	0.006523	-0.002968	0.006115	449425	2157	447268	MVP (EUR)
Mean signal-to-noise ratio (SNR), (right)	NA	NA	NA	NA	NA	NA	NA	NA	NA	NA	116636	NA	NA	UK Biobank
Monocyte Chemotactic Protein-3 (MCP3)	NA	NA	NA	NA	-0.07024	0.05107	1.01	0.007898	0.002244	0.005374	8293	NA	NA	Young Finns Study (YFS)
Monokine Induced by gamma (MIG)	NA	NA	NA	NA	-0.05834	0.04396	1.015	0.007059	-0.0102	0.005691	8293	NA	NA	Young Finns Study (YFS)
Number of night shifts worked monthly during mixed shift periods	NA	NA	NA	NA	-0.01676	0.02019	1.006	0.006987	-0.005851	0.005562	19998	NA	NA	UK Biobank
Other benign neoplasm of connective and other soft tissue	NA	NA	NA	NA	-0.0002258	0.0009008	1.002	0.006437	-0.0002835	0.005296	444329	2321	442008	MVP (EUR)
Particulate matter air pollution 2.5-10um; 2010	NA	NA	NA	NA	-0.0001834	0.001231	1.011	0.006334	-0.01667	0.005437	329886	NA	NA	UK Biobank
Period spent working mix of day and night shifts	NA	NA	NA	NA	-0.06939	0.06084	1.001	0.006841	0.0006531	0.005235	6708	NA	NA	UK Biobank
Stem Cell Factor	NA	NA	NA	NA	-0.05207	0.05016	1.018	0.00827	-0.002291	0.005858	8293	NA	NA	Young Finns Study (YFS)
TNF-Related Apoptosis-Inducing Ligand	NA	NA	NA	NA	-0.003129	0.04966	1.017	0.01205	0.001256	0.005677	8293	NA	NA	Young Finns Study (YFS)
Tumor necrosis factor alpha	NA	NA	NA	NA	-0.01035	0.05256	0.9949	0.007962	0.005902	0.005188	8293	NA	NA	Young Finns Study (YFS)
Tumor necrosis factor beta	NA	NA	NA	NA	-0.04488	0.05416	1.004	0.008153	-0.003043	0.006095	8293	NA	NA	Young Finns Study (YFS)
Vascular Endothelial Growth Factor	NA	NA	NA	NA	-0.05361	0.1242	1.03	0.03074	0.0009211	0.005707	8293	NA	NA	Young Finns Study (YFS)

### Sheet: ST25 - OF Batch Correlation
Supplementary Table 25: Batch correlations for the OF phenotype with 1,583 publicly available phenotypes. All genes above the black line surpassed the corrected significance threshold P<1.39e-5.
PHENOTYPE	RG	SE	Z	P	H2 OBS	H2 OBS SE	H2 INT	H2 INT SE	GCOV INT	GCOV INT SE	N	NCASES	NCONTROLS	COHORT
Current employment status: In paid employment or self-employed	0.8862	0.03505	25.29	4.35e-141	0.01117	0.001486	1.026	0.007309	0.6481	0.006117	359931	205149	154782	UK Biobank
Educational Attainment	0.7246	0.03216	22.53	2.002e-112	0.1087	0.003606	1.063	0.02283	0.1111	0.008535	766000	NA	NA	SSGAC
Current employment status: Unable to work because of sickness or disability	-0.769	0.03555	-21.63	8.607e-104	0.02207	0.001751	1.019	0.008027	-0.4809	0.006048	359931	13756	346175	UK Biobank
Qualifications: College or University degree	0.7187	0.03671	19.58	2.255e-85	0.1631	0.005684	1.125	0.01733	0.09646	0.008594	357549	115981	241568	UK Biobank
Qualifications: None of the above	-0.7155	0.03741	-19.13	1.473e-81	0.09834	0.004018	1.094	0.01496	-0.1228	0.007003	357549	61093	296456	UK Biobank
Age at first live birth	0.7119	0.04194	16.98	1.256e-64	0.1607	0.008372	1.058	0.01141	0.09019	0.006611	131987	NA	NA	UK Biobank
Attendance/disability/mobility allowance: Disability living allowance	-0.7676	0.04625	-16.6	7.446e-62	0.02414	0.001613	1.015	0.008281	-0.2596	0.006124	358597	15697	342900	UK Biobank
Multisite chronic pain	-0.5702	0.03557	-16.03	7.999e-58	0.07093	0.003043	1.063	0.01066	-0.1288	0.00624	380000	NA	NA	UK Biobank
Attendance/disability/mobility allowance: None of the above	0.7187	0.04488	16.01	1.025e-57	0.02968	0.002019	1.025	0.008813	0.257	0.006488	358597	337879	20718	UK Biobank
Qualifications: Other professional qualifications eg: nursing, teaching	0.7248	0.04586	15.8	2.929e-56	0.03896	0.002227	1.046	0.009713	0.07666	0.005613	357549	104241	253308	UK Biobank
Leg fat percentage (left)	-0.5325	0.03386	-15.73	1.013e-55	0.2266	0.00714	1.123	0.01976	-0.07648	0.008652	354791	NA	NA	UK Biobank
Cognitive Performance	0.5214	0.03329	15.66	2.653e-55	0.194	0.007623	1.053	0.01609	0.05216	0.007256	257841	NA	NA	SSGAC
Leg fat percentage (right)	-0.5238	0.03349	-15.64	3.968e-55	0.2265	0.007195	1.117	0.01989	-0.07869	0.008438	354811	NA	NA	UK Biobank
Own or rent accommodation lived in: Rent - from local authority, local council, housing association	-0.722	0.04635	-15.58	1.023e-54	0.03311	0.002006	1.031	0.009538	-0.1389	0.006024	356340	18968	337372	UK Biobank
Age first had sexual intercourse	0.6092	0.03938	15.47	5.437e-54	0.1188	0.005241	1.079	0.01504	0.03667	0.007005	317694	NA	NA	UK Biobank
Cereal type: Muesli	0.6346	0.04414	14.38	7.217e-47	0.04654	0.002693	1.041	0.008777	0.0482	0.00641	299898	61523	238375	UK Biobank
Fluid intelligence score	0.5777	0.04065	14.21	8.004e-46	0.2171	0.01075	1.065	0.01213	0.03915	0.006578	117131	NA	NA	UK Biobank
Body fat percentage	-0.4823	0.034	-14.19	1.125e-45	0.2278	0.007608	1.103	0.01985	-0.06829	0.008455	354628	NA	NA	UK Biobank
Body mass index (BMI)	-0.4604	0.0328	-14.04	9.357e-45	0.2437	0.009279	1.096	0.02171	-0.0598	0.008832	359983	NA	NA	UK Biobank
Pain type(s) experienced in last month: None of the above	0.5503	0.03946	13.95	3.253e-44	0.05039	0.002657	1.049	0.009857	0.07698	0.006117	360391	145514	214877	UK Biobank
Year ended full time education	0.7673	0.05564	13.79	2.87e-43	0.1311	0.008123	1.06	0.009536	0.03341	0.006471	91777	NA	NA	UK Biobank
Body mass index (BMI)	-0.4546	0.03308	-13.74	5.614e-43	0.2436	0.009279	1.095	0.02166	-0.06001	0.008926	354831	NA	NA	UK Biobank
Qualifications: O levels/GCSEs or equivalent	0.6531	0.04763	13.71	8.524e-43	0.04167	0.002333	1.038	0.009908	0.05559	0.005616	357549	168672	188877	UK Biobank
Arm fat percentage (right)	-0.4608	0.03388	-13.6	3.897e-42	0.2135	0.007798	1.105	0.01984	-0.06494	0.008361	354760	NA	NA	UK Biobank
Age at last live birth	0.6516	0.048	13.58	5.54e-42	0.08757	0.006374	1.025	0.009096	0.08838	0.006002	131806	NA	NA	UK Biobank
Diseases of the musculoskeletal system and connective tissue	-0.6011	0.04445	-13.52	1.136e-41	0.03984	0.002722	1.043	0.01027	-0.0695	0.006113	361194	77099	284095	UK Biobank
Leg fat mass (left)	-0.4517	0.03356	-13.46	2.74e-41	0.2163	0.008171	1.083	0.01886	-0.06724	0.008785	354788	NA	NA	UK Biobank
Leg fat mass (right)	-0.4507	0.0335	-13.46	2.856e-41	0.2159	0.008187	1.084	0.01911	-0.06844	0.008703	354807	NA	NA	UK Biobank
Arm fat percentage (left)	-0.4547	0.03407	-13.34	1.272e-40	0.2189	0.007939	1.1	0.02041	-0.067	0.008455	354707	NA	NA	UK Biobank
Trunk fat percentage	-0.4442	0.03377	-13.15	1.602e-39	0.2137	0.007402	1.101	0.01947	-0.06023	0.008156	354619	NA	NA	UK Biobank
COPD (EUR Biobanks)	-0.623	0.04749	-13.12	2.562e-39	0.01653	0.001069	1.047	0.01022	-0.04736	0.006039	995917	58559	937358	Global Biobank Meta-analysis Initiative Meta-analysis Initiative: powering genetic discovery across human diseases. 2029
Leisure/social activities: Religious group	0.5713	0.04356	13.11	2.719e-39	0.04267	0.002422	1.051	0.009717	0.05741	0.005897	360063	52697	307366	UK Biobank
Alcohol usually taken with meals	0.5806	0.04478	12.96	1.933e-38	0.09185	0.005051	1.056	0.01021	0.05294	0.006384	184716	125164	59552	UK Biobank
Long-standing illness, disability or infirmity	-0.5614	0.04361	-12.87	6.482e-38	0.04746	0.002412	1.049	0.009744	-0.1654	0.006198	352798	114798	238000	UK Biobank
Whole body fat mass	-0.4267	0.03338	-12.78	2.028e-37	0.2345	0.008797	1.088	0.02056	-0.06277	0.008945	354244	NA	NA	UK Biobank
Waist circumference	-0.4319	0.03387	-12.75	3.056e-37	0.2035	0.008107	1.092	0.02068	-0.06721	0.008455	360564	NA	NA	UK Biobank
Attendance/disability/mobility allowance: Blue badge	-0.6701	0.05413	-12.38	3.371e-35	0.02054	0.001662	1.022	0.007763	-0.1817	0.006074	358597	12733	345864	UK Biobank
Major dietary changes in the last 5 years: Yes, because of illness	-0.6002	0.04861	-12.35	5.087e-35	0.02292	0.001775	1.039	0.008495	-0.1017	0.004972	360294	38051	322243	UK Biobank
Arm fat mass (right)	-0.4182	0.03398	-12.31	8.089e-35	0.2061	0.008369	1.078	0.01911	-0.0614	0.008743	354736	NA	NA	UK Biobank
Trunk fat mass	-0.4052	0.03304	-12.26	1.402e-34	0.2369	0.008751	1.095	0.02152	-0.05595	0.008743	354597	NA	NA	UK Biobank
Arm fat mass (left)	-0.4146	0.03396	-12.21	2.771e-34	0.2028	0.008236	1.075	0.01894	-0.06195	0.008664	354673	NA	NA	UK Biobank
Back pain	-0.5249	0.043	-12.21	2.836e-34	0.03916	0.002013	1.052	0.01014	-0.08822	0.006378	509000	145000	364000	UK Biobank + CHARGE
FI3 : word interpolation	0.626	0.05194	12.05	1.865e-33	0.07627	0.005656	1.019	0.007732	0.022	0.005544	116815	98753	18062	UK Biobank
Smoking status: Current	-0.5349	0.04456	-12	3.381e-33	0.04634	0.00244	1.036	0.009917	-0.06394	0.006453	359706	37088	322618	UK Biobank
Depression	-0.4437	0.0372	-11.93	8.609e-33	0.03897	0.001561	1.043	0.01333	-0.04413	0.006548	670257	88328	581929	MVP+UKB+FinnGen
Medication for pain relief, constipation, heartburn: None of the above	0.517	0.04353	11.88	1.559e-32	0.04972	0.002524	1.052	0.01069	0.0721	0.005578	357084	198043	159041	UK Biobank
Bread type: White	-0.5588	0.04765	-11.73	9.141e-32	0.05384	0.002744	1.053	0.01026	-0.05327	0.006565	348424	91452	256972	UK Biobank
Types of physical activity in last 4 weeks: Walking for pleasure (not as a means of transport)	0.5192	0.04456	11.65	2.238e-31	0.03345	0.002026	1.048	0.008726	0.03009	0.006023	359263	258574	100689	UK Biobank
COPD (All Biobanks)	-0.5474	0.04711	-11.62	3.258e-31	0.0121	0.0008343	1.051	0.01018	-0.0454	0.005852	1392366	81568	1310798	Global Biobank Meta-analysis Initiative Meta-analysis Initiative: powering genetic discovery across human diseases. 2030
Wheeze or whistling in the chest in last year	-0.5278	0.04564	-11.57	6.128e-31	0.05628	0.003191	1.051	0.0115	-0.07149	0.006642	354523	73828	280695	UK Biobank
Never eat eggs, dairy, wheat, sugar: I eat all of the above	0.4947	0.04328	11.43	2.972e-30	0.04237	0.002487	1.033	0.01058	0.0439	0.006139	359777	278162	81615	UK Biobank
Bread type: Wholemeal or wholegrain	0.5715	0.05062	11.29	1.447e-29	0.04153	0.002666	1.069	0.01051	0.05305	0.006488	348424	201013	147411	UK Biobank
Pain type(s) experienced in last month: Back pain	-0.5037	0.04462	-11.29	1.52e-29	0.03622	0.00209	1.034	0.009149	-0.07528	0.005688	360391	91349	269042	UK Biobank
Pain type(s) experienced in last month: Knee pain	-0.4872	0.04382	-11.12	1.009e-28	0.03762	0.002302	1.028	0.00952	-0.06226	0.00577	360391	76628	283763	UK Biobank
Shortness of breath walking on level ground	-0.6656	0.06008	-11.08	1.587e-28	0.04788	0.004605	1.01	0.007901	-0.07177	0.005291	118006	12418	105588	UK Biobank
Taking other prescription medications	-0.5326	0.04831	-11.03	2.893e-28	0.04316	0.002607	1.035	0.01017	-0.13	0.006294	360027	168993	191034	UK Biobank
Leisure/social activities: None of the above	-0.5524	0.05016	-11.01	3.267e-28	0.03154	0.002152	1.041	0.009056	-0.04627	0.005967	360063	108704	251359	UK Biobank
FI6 : conditional arithmetic	0.6438	0.05962	10.8	3.516e-27	0.07899	0.006084	1.022	0.007859	0.01665	0.005588	102181	69944	32237	UK Biobank
Leg pain on walking	-0.6369	0.05898	-10.8	3.534e-27	0.049	0.005063	1.023	0.008137	-0.06743	0.005362	118905	25997	92908	UK Biobank
Coffee type: Ground coffee (include espresso, filter etc)	0.5336	0.04943	10.79	3.656e-27	0.06099	0.003356	1.05	0.01015	0.04405	0.006061	283449	64962	218487	UK Biobank
ADHD	-0.5757	0.05375	-10.71	9.044e-27	0.2024	0.01479	1.056	0.01021	-0.01314	0.006358	55374	20183	35191	PGC
Basal Cell Carcinoma (MTAG)	-0.4855	0.04599	-10.56	4.74e-26	0.5643	0.06861	0.7749	0.0204	-0.05791	0.006018	651138	31787	619351	UKBB+Qskin+eMERGE
Never eat eggs, dairy, wheat, sugar: Sugar or foods/drinks containing sugar	-0.4579	0.04406	-10.39	2.629e-25	0.04315	0.002441	1.023	0.01008	-0.03084	0.005847	359777	67292	292485	UK Biobank
Types of physical activity in last 4 weeks: None of the above	-0.6086	0.05895	-10.32	5.44e-25	0.02042	0.001662	1.031	0.008335	-0.08466	0.006282	359263	21255	338008	UK Biobank
Types of transport used (excluding work): Cycle	0.5994	0.05827	10.29	8.06e-25	0.02189	0.001815	1.044	0.007946	0.03021	0.005831	359324	26059	333265	UK Biobank
Vascular/heart problems diagnosed by doctor: None of the above	0.3764	0.03673	10.25	1.22e-24	0.1188	0.005117	1.097	0.01674	0.07945	0.006731	360420	253565	106855	UK Biobank
Heart Failure (HF) (EUR Biobanks)	-0.5636	0.05505	-10.24	1.316e-24	0.008516	0.0006107	1.026	0.008561	-0.02521	0.005202	1020441	52496	967945	Global Biobank Meta-analysis Initiative Meta-analysis Initiative: powering genetic discovery across human diseases. 2035
Any ICDMAIN event in hilmo or causes of death	-0.5645	0.05565	-10.14	3.577e-24	0.02448	0.001823	1.03	0.008474	-0.06246	0.006431	361194	282009	79185	UK Biobank
Symptoms, signs and abnormal clinical and laboratory findings, not elsewhere classified	-0.5585	0.05527	-10.11	5.209e-24	0.02697	0.001975	1.039	0.008577	-0.08712	0.005947	361194	97602	263592	UK Biobank
Types of physical activity in last 4 weeks: Light DIY (eg: pruning, watering the lawn)	0.4947	0.049	10.1	5.722e-24	0.03463	0.002052	1.022	0.008589	0.02459	0.005825	359263	186679	172584	UK Biobank
Hip circumference	-0.3338	0.0331	-10.09	6.403e-24	0.215	0.009005	1.09	0.02123	-0.04341	0.008283	360521	NA	NA	UK Biobank
Weight	-0.3191	0.03166	-10.08	6.793e-24	0.2656	0.01073	1.103	0.02549	-0.03974	0.009165	360116	NA	NA	UK Biobank
Qualifications: CSEs or equivalent	-0.5821	0.05809	-10.02	1.238e-23	0.01782	0.001737	1.028	0.007573	0.00135	0.005151	357549	46672	310877	UK Biobank
Destinations on discharge from hospital (recoded): Usual Place of residence	-0.587	0.05967	-9.837	7.791e-23	0.02181	0.001807	1.048	0.008203	-0.06441	0.006332	361058	232634	128424	UK Biobank
Weight	-0.313	0.03194	-9.799	1.134e-22	0.2651	0.01073	1.104	0.02547	-0.04067	0.009181	354838	NA	NA	UK Biobank
Heart Failure (HF) (All Biobanks)	-0.5201	0.05371	-9.684	3.541e-22	0.007152	0.000493	1.028	0.008738	-0.01947	0.005034	1354739	68408	1286331	Global Biobank Meta-analysis Initiative Meta-analysis Initiative: powering genetic discovery across human diseases. 2036
Leisure/social activities: Adult education class	0.6465	0.06681	9.677	3.778e-22	0.01637	0.00179	0.9991	0.007775	-0.00227	0.004707	360063	25842	334221	UK Biobank
Dentures	-0.4698	0.0487	-9.647	5.08e-22	0.08792	0.004389	1.109	0.0132	-0.05359	0.007212	461031	77714	383317	UK Biobank
Diagnoses - main ICD10: M54 Dorsalgia	-0.654	0.06781	-9.645	5.174e-22	0.01242	0.001448	1.006	0.00727	-0.06322	0.005494	361194	8361	352833	UK Biobank
Dorsalgia	-0.654	0.06781	-9.645	5.174e-22	0.01242	0.001448	1.006	0.00727	-0.06322	0.005494	361194	8799	352395	UK Biobank
Maternal smoking around birth	-0.4967	0.05177	-9.594	8.474e-22	0.04126	0.002664	1.053	0.0101	-0.02723	0.006149	309942	95182	214760	UK Biobank
Chest pain or discomfort walking normally	-0.7364	0.07678	-9.592	8.639e-22	0.06647	0.008004	1.01	0.007131	-0.1001	0.00532	55737	9617	46120	UK Biobank
FI9 : concept interpolation	0.6435	0.068	9.464	2.963e-21	0.1487	0.01627	1.009	0.007812	0.01729	0.005294	35147	19701	15446	UK Biobank
Non-cancer illness code, self-reported: hypertension	-0.3406	0.03608	-9.44	3.723e-21	0.1173	0.005257	1.1	0.01726	-0.06991	0.006626	361141	93560	267581	UK Biobank
Gas or solid-fuel cooking/heating: An open solid fuel fire that you use regularly in winter time	0.5735	0.06082	9.43	4.111e-21	0.0171	0.001566	1.024	0.008205	0.0517	0.005462	360066	32662	327404	UK Biobank
FI4 : positional arithmetic	0.5384	0.05727	9.402	5.358e-21	0.06051	0.005399	1.018	0.007879	0.03766	0.005184	115690	98344	17346	UK Biobank
Father's age at death	0.6232	0.06632	9.398	5.577e-21	0.02466	0.002867	1.021	0.009113	0.01877	0.006196	266231	NA	NA	UK Biobank
Forced expiratory volume in 1-second (FEV1), Best measure	0.3226	0.03434	9.394	5.791e-21	0.2059	0.009489	1.121	0.01976	0.03798	0.007478	272338	NA	NA	UK Biobank
Transport type for commuting to job workplace: Cycle	0.6156	0.06554	9.392	5.908e-21	0.02753	0.00294	1.026	0.008181	0.02081	0.00557	190832	14885	175947	UK Biobank
Pain type(s) experienced in last month: Pain all over the body	-0.7672	0.08192	-9.365	7.623e-21	0.008817	0.001346	1.009	0.006919	-0.08411	0.005825	360391	5530	354861	UK Biobank
Medication for cholesterol, blood pressure or diabetes: None of the above	0.397	0.0424	9.362	7.854e-21	0.095	0.005629	1.062	0.01061	0.06525	0.005521	165340	110372	54968	UK Biobank
Vascular/heart problems diagnosed by doctor: High blood pressure	-0.3436	0.03675	-9.349	8.861e-21	0.1184	0.005358	1.106	0.01755	-0.06682	0.006786	360420	97139	263281	UK Biobank
Mouth/teeth dental problems: Dentures	-0.4842	0.05244	-9.233	2.623e-20	0.05043	0.002902	1.053	0.01188	-0.04981	0.007003	359841	60977	298864	UK Biobank
Leisure/social activities: Sports club or gym	0.5023	0.05442	9.231	2.691e-20	0.03101	0.002085	1.038	0.009049	0.03484	0.006174	360063	108473	251590	UK Biobank
Forced expiratory volume in 1-second (FEV1)	0.2996	0.03255	9.202	3.499e-20	0.1812	0.008086	1.134	0.02067	0.05408	0.007019	329404	NA	NA	UK Biobank
Illnesses of siblings: None of the above (group 1)	0.4915	0.05368	9.155	5.424e-20	0.03496	0.002547	1.024	0.007956	0.04406	0.005381	281979	190969	91010	UK Biobank
Smoking status: Never	0.3508	0.03837	9.141	6.199e-20	0.09073	0.003877	1.076	0.0135	0.03357	0.006768	359706	195068	164638	UK Biobank
Medication for pain relief, constipation, heartburn: Paracetamol	-0.4048	0.04435	-9.125	7.146e-20	0.03864	0.002309	1.035	0.009275	-0.0541	0.00554	357084	77936	279148	UK Biobank
Decayed, Missing and Filled tooth Surfaces (DMFS) + Dentures	-0.4376	0.0482	-9.078	1.107e-19	0.08026	0.003824	1.027	0.01234	-0.05003	0.007093	487823	104506	383317	UK Biobank + GLIDE
Forced vital capacity (FVC), Best measure	0.2916	0.03233	9.019	1.894e-19	0.2304	0.01092	1.137	0.0223	0.03851	0.007354	272338	NA	NA	UK Biobank
Townsend deprivation index at recruitment	-0.4507	0.05	-9.013	2.004e-19	0.03259	0.001927	1.043	0.008678	-0.01013	0.005982	360763	NA	NA	UK Biobank
Ever used hormone-replacement therapy (HRT)	-0.5041	0.05628	-8.956	3.362e-19	0.04073	0.003388	1.02	0.009117	-0.02631	0.005593	193606	76179	117427	UK Biobank
Types of physical activity in last 4 weeks: Strenuous sports	0.5514	0.06242	8.834	1.013e-18	0.02174	0.001741	1.025	0.007999	0.04281	0.005476	359263	37297	321966	UK Biobank
Treatment/medication code: paracetamol	-0.4587	0.05202	-8.817	1.177e-18	0.02957	0.00209	1.036	0.009277	-0.05866	0.005832	361141	66347	294794	UK Biobank
Diastolic blood pressure, automated reading	-0.3327	0.03777	-8.808	1.268e-18	0.1308	0.005985	1.097	0.01711	-0.01747	0.00708	340162	NA	NA	UK Biobank
Pain type(s) experienced in last month: Hip pain	-0.5189	0.0596	-8.706	3.147e-18	0.02099	0.001694	1.034	0.007702	-0.06663	0.005678	360391	40500	319891	UK Biobank
Mother's age at death	0.9036	0.1043	8.665	4.498e-18	0.01271	0.002428	1.026	0.007443	0.007617	0.005815	213636	NA	NA	UK Biobank
Superficial cellulitis and abscess	-0.4363	0.05038	-8.66	4.713e-18	0.03323	0.002005	1.141	0.009452	-0.009084	0.006683	401417	72843	328574	MVP (EUR)
Fed-up feelings	-0.4526	0.05245	-8.628	6.23e-18	0.06559	0.00338	1.048	0.01152	-0.06887	0.006707	353764	143332	210432	UK Biobank
Chest pain or discomfort	-0.4553	0.05325	-8.55	1.234e-17	0.03094	0.002048	1.028	0.008103	-0.07052	0.005798	357507	56233	301274	UK Biobank
Cereal type: Other (e.g. Cornflakes, Frosties)	-0.4975	0.05839	-8.52	1.596e-17	0.03254	0.002178	1.033	0.008428	-0.02258	0.005909	299898	58105	241793	UK Biobank
Mood swings	-0.4536	0.0533	-8.509	1.747e-17	0.06342	0.003269	1.054	0.01102	-0.06299	0.007069	352604	158982	193622	UK Biobank
Low back pain	-0.6569	0.07734	-8.493	2.006e-17	0.009148	0.001426	0.9986	0.007477	-0.0568	0.005536	361194	5423	355771	UK Biobank
Leisure/social activities: Other group activity	0.5762	0.068	8.474	2.372e-17	0.01749	0.001872	1.042	0.0093	0.02708	0.006097	360063	80178	279885	UK Biobank
Medication for cholesterol, blood pressure or diabetes: Blood pressure medication	-0.352	0.04158	-8.466	2.53e-17	0.1062	0.005927	1.064	0.01056	-0.05493	0.005748	165340	40987	124353	UK Biobank
MVP Cannabis Meta	-0.3902	0.0462	-8.446	3.018e-17	0.08249	0.004918	1.008	0.008358	-0.00538	0.005686	161053	42281	843744	Million Veteran Program, PGC, iPSYCH and MGH
FI8 : chained arithmetic	0.4954	0.05884	8.42	3.781e-17	0.09598	0.008734	1.013	0.00845	0.02503	0.005631	75692	49086	26606	UK Biobank
FI5 : family relationship calculation	0.6252	0.07448	8.395	4.644e-17	0.03781	0.004729	1.015	0.007357	0.01471	0.005444	113356	55922	57434	UK Biobank
Medication for pain relief, constipation, heartburn: Omeprazole (e.g. Zanprol)	-0.5772	0.06898	-8.368	5.87e-17	0.0163	0.001553	1.033	0.007711	-0.06184	0.005576	357084	21464	335620	UK Biobank
Treatment/medication code: tramadol	-0.748	0.08967	-8.342	7.307e-17	0.007562	0.001304	1.016	0.007804	-0.09151	0.005431	361141	4011	357130	UK Biobank
Current employment status: Doing unpaid or voluntary work	0.6569	0.0788	8.336	7.653e-17	0.007887	0.001293	1.012	0.007233	0.298	0.006074	359931	13308	346623	UK Biobank
White blood cell (leukocyte) count	-0.303	0.03644	-8.313	9.294e-17	0.1256	0.01068	1.135	0.02819	-0.06914	0.007604	350470	NA	NA	UK Biobank
Medication for cholesterol, blood pressure, diabetes, or take exogenous hormones: None of the above	0.4433	0.05335	8.309	9.669e-17	0.06318	0.004601	1.036	0.01	0.04954	0.00568	193148	133338	59810	UK Biobank
Invitation to complete online 24-hour recall dietary questionnaire, acceptance	0.5106	0.06148	8.306	9.863e-17	0.0331	0.002751	1.029	0.008321	0.004853	0.005831	218234	148169	70065	UK Biobank
Diagnoses - main ICD10: R07 Pain in throat and chest	-0.5154	0.06216	-8.292	1.112e-16	0.01866	0.001656	1.022	0.008092	-0.0649	0.005896	361194	24530	336664	UK Biobank
Diabetes diagnosed by doctor	-0.4078	0.04922	-8.285	1.181e-16	0.03694	0.002791	1.086	0.01971	-0.0539	0.005505	360192	17275	342917	UK Biobank
Forced vital capacity (FVC)	0.2637	0.03192	8.263	1.416e-16	0.1832	0.008528	1.141	0.02123	0.05216	0.007149	329404	NA	NA	UK Biobank
Asthma (EUR Biobanks)	-0.3318	0.04031	-8.23	1.865e-16	0.02487	0.002112	1.113	0.02105	-0.0342	0.006605	1376071	121940	1254131	Global Biobank Meta-analysis Initiative Meta-analysis Initiative: powering genetic discovery across human diseases. 2026
Major Depresive Disorder	-0.3607	0.04386	-8.225	1.958e-16	0.03367	0.001605	1.058	0.01488	-0.05622	0.007625	480359	135458	344901	Psychiatric Genomics Consortium
Treatment/medication code: omeprazole	-0.6183	0.07547	-8.193	2.553e-16	0.01295	0.001424	1.042	0.007666	-0.06509	0.005644	361141	21119	340022	UK Biobank
Illnesses of siblings: High blood pressure	-0.4214	0.05187	-8.124	4.51e-16	0.03492	0.002502	1.015	0.008436	-0.02278	0.005298	281619	58495	223124	UK Biobank
Treatment/medication code: co-codamol	-0.6481	0.07989	-8.112	4.99e-16	0.01023	0.001307	1.013	0.006637	-0.08465	0.004971	361141	8384	352757	UK Biobank
Diseases of the circulatory system	-0.4491	0.05563	-8.073	6.871e-16	0.02348	0.001942	1.045	0.008929	-0.06744	0.005354	361194	60504	300690	UK Biobank
Gamma glutamyltransferase	-0.2981	0.03728	-7.994	1.301e-15	0.1983	0.02105	1.376	0.05707	-0.07149	0.008423	400751	400751	NA	UK Biobank (EUR)
Diagnoses - main ICD10: M17 Gonarthrosis [arthrosis of knee]	-0.4317	0.05439	-7.938	2.047e-15	0.02102	0.001925	1.025	0.009212	-0.03925	0.004942	361194	11497	349697	UK Biobank
Gonarthrosis [arthrosis of knee](FG)	-0.4317	0.05439	-7.938	2.047e-15	0.02102	0.001925	1.025	0.009212	-0.03925	0.004942	361194	11900	349294	UK Biobank
Alcohol drinker status: Previous	-0.5835	0.07383	-7.903	2.722e-15	0.01092	0.001393	1.02	0.007149	-0.06138	0.005017	360726	12564	348162	UK Biobank
Types of transport used (excluding work): Walk	0.4206	0.05374	7.827	4.997e-15	0.02819	0.002069	1.05	0.009354	0.01247	0.005539	359324	176934	182390	UK Biobank
#Arthrosis	-0.4387	0.05644	-7.773	7.691e-15	0.02641	0.002225	1.038	0.009299	-0.04382	0.006209	361194	24977	336217	UK Biobank
Asthma (All Biobanks)	-0.3064	0.0397	-7.718	1.184e-14	0.02106	0.001778	1.133	0.02554	-0.03167	0.006654	1800785	153763	1647022	Global Biobank Meta-analysis Initiative Meta-analysis Initiative: powering genetic discovery across human diseases. 2027
Medication for pain relief, constipation, heartburn: Laxatives (e.g. Dulcolax, Senokot)	-0.5924	0.07777	-7.617	2.6e-14	0.0101	0.001357	1.013	0.007561	-0.04452	0.004854	357084	10307	346777	UK Biobank
BMI	-0.2599	0.03427	-7.583	3.366e-14	0.08859	0.004905	0.6871	0.01042	-0.01481	0.006099	339224	NA	NA	GIANT Consortium
Sodium in urine	-0.3203	0.04248	-7.54	4.69e-14	0.06549	0.003058	1.047	0.00997	0.007371	0.005822	350061	NA	NA	UK Biobank
C-reactive protein	-0.3929	0.05212	-7.538	4.757e-14	0.174	0.03011	1.283	0.07766	-0.08002	0.008489	400094	400094	NA	UK Biobank (EUR)
Hospital episode type: General episode	-0.4831	0.06434	-7.509	5.953e-14	0.01806	0.001882	1.107	0.009095	-0.0532	0.006202	361194	246807	114387	UK Biobank
High light scatter reticulocyte count	-0.2856	0.03829	-7.457	8.834e-14	0.1588	0.01432	1.11	0.05088	-0.04854	0.007059	344729	NA	NA	UK Biobank
Treatment/medication code: ramipril	-0.4458	0.05987	-7.446	9.605e-14	0.0151	0.001619	1.027	0.007827	-0.03567	0.005548	361141	16869	344272	UK Biobank
Neutrophill count	-0.2678	0.03624	-7.391	1.456e-13	0.1348	0.01029	1.158	0.03139	-0.07769	0.007529	349856	NA	NA	UK Biobank
Diseases of the respiratory system	-0.5705	0.07755	-7.356	1.889e-13	0.01159	0.001692	1.014	0.007992	-0.0552	0.005272	361194	25381	335813	UK Biobank
Other pulmonary diagnosis	-0.5705	0.07755	-7.356	1.889e-13	0.01159	0.001692	1.014	0.007992	-0.0552	0.005272	361194	25381	335813	UK Biobank
Reason for glasses/contact lenses: For short-sightedness, i.e. only or mainly for distance viewing such as driving, cinema etc (called 'myopia')	0.4319	0.05902	7.319	2.498e-13	0.02157	0.001947	1.1	0.00955	0.009254	0.005914	360677	29318	331359	UK Biobank
Systolic blood pressure, automated reading	-0.2646	0.03618	-7.313	2.613e-13	0.1361	0.005889	1.105	0.01602	-0.01538	0.00743	340159	NA	NA	UK Biobank
Non-cancer illness code, self-reported: diabetes	-0.3958	0.05419	-7.304	2.795e-13	0.02994	0.00253	1.078	0.01756	-0.04935	0.005606	361141	14114	347027	UK Biobank
Age of primiparous women at birth of child	0.8037	0.11	7.303	2.811e-13	0.08811	0.01802	1.007	0.006722	0.0327	0.005373	25545	NA	NA	UK Biobank
Non-butter spread type details: Soft (tub) margarine	-0.5395	0.07393	-7.297	2.936e-13	0.02324	0.00278	1.021	0.007657	-0.03379	0.005103	190094	23625	166469	UK Biobank
#Other joint disorders	-0.4463	0.06151	-7.256	3.98e-13	0.01752	0.001928	1.022	0.008522	-0.03616	0.005533	361194	27347	333847	UK Biobank
Immature reticulocyte fraction	-0.2834	0.03915	-7.24	4.48e-13	0.1259	0.01223	1.13	0.04234	-0.04797	0.006899	344728	NA	NA	UK Biobank
Loneliness, isolation	-0.3681	0.05085	-7.238	4.565e-13	0.03257	0.002077	1.041	0.008448	-0.0665	0.005527	355583	63508	292075	UK Biobank
COPD differential diagnosis	-0.5608	0.07757	-7.229	4.875e-13	0.01221	0.001734	1.012	0.007996	-0.05784	0.005314	361194	26710	334484	UK Biobank
ILD differential diagnosis	-0.5608	0.07757	-7.229	4.875e-13	0.01221	0.001734	1.012	0.007996	-0.05784	0.005314	361194	26710	334484	UK Biobank
Age started hormone-replacement therapy (HRT)	0.49	0.06796	7.211	5.573e-13	0.07514	0.01043	0.9987	0.008901	0.0296	0.006254	68299	NA	NA	UK Biobank
Major dietary changes in the last 5 years: No	0.3735	0.05191	7.195	6.242e-13	0.03366	0.00231	1.049	0.009559	0.04905	0.006176	360294	221368	138926	UK Biobank
Ischaemic heart disease, wide definition	-0.3744	0.05233	-7.154	8.407e-13	0.03072	0.002728	1.04	0.009671	-0.05596	0.005382	361194	20857	340337	UK Biobank
Alcohol drinker status: Current	0.4295	0.0601	7.147	8.891e-13	0.0173	0.001671	1.04	0.007864	0.06113	0.005358	360726	336919	23807	UK Biobank
Coffee type: Instant coffee	-0.4207	0.0589	-7.142	9.194e-13	0.03231	0.002579	1.026	0.008958	-0.03264	0.005575	283449	158386	125063	UK Biobank
Alanine aminotransferase	-0.277	0.03906	-7.091	1.328e-12	0.123	0.01002	1.211	0.0318	-0.01696	0.007449	400822	400822	NA	UK Biobank (EUR)
Benign neoplasm of colon	-0.3677	0.052	-7.071	1.541e-12	0.03553	0.002814	1.263	0.01532	-0.009453	0.006405	395250	125095	270155	MVP (EUR)
Mouth/teeth dental problems: None of the above	0.3928	0.05555	7.07	1.547e-12	0.03503	0.002029	1.036	0.009095	0.04151	0.006223	359841	218346	141495	UK Biobank
Workplace very noisy: Often	-0.6015	0.08511	-7.068	1.574e-12	0.04044	0.005429	1.016	0.007058	-0.01847	0.005545	90653	17469	73184	UK Biobank
Duration screen displayed	-0.4654	0.06589	-7.063	1.626e-12	0.053	0.00512	1.012	0.008026	-0.03104	0.005881	119729	NA	NA	UK Biobank
Vascular/heart problems diagnosed by doctor: Angina	-0.4417	0.06255	-7.063	1.634e-12	0.01973	0.001958	1.042	0.00884	-0.06066	0.005398	360420	11372	349048	UK Biobank
Answered sexual history questions	-0.4197	0.05946	-7.059	1.682e-12	0.0228	0.001733	1.013	0.007907	-0.05216	0.005891	361015	331404	29611	UK Biobank
Treatment/medication code: amitriptyline	-0.6669	0.09496	-7.023	2.173e-12	0.006818	0.0015	1.013	0.007654	-0.07939	0.00553	361141	6824	354317	UK Biobank
Standing height	0.1785	0.02547	7.007	2.427e-12	0.5027	0.02739	1.269	0.07875	0.03935	0.00866	360388	NA	NA	UK Biobank
Medication for cholesterol, blood pressure, diabetes, or take exogenous hormones: Blood pressure medication	-0.327	0.04675	-6.996	2.638e-12	0.1036	0.006731	1.065	0.01342	-0.04517	0.006154	193148	33519	159629	UK Biobank
Diseases of the genitourinary system	-0.4714	0.0679	-6.942	3.861e-12	0.01564	0.001727	1.022	0.007629	-0.03795	0.005391	361194	71620	289574	UK Biobank
Ankle spacing width	-0.2119	0.03103	-6.83	8.482e-12	0.2956	0.01535	1.132	0.02616	-0.01089	0.006997	206589	NA	NA	UK Biobank
Treatment/medication code: metformin	-0.408	0.05999	-6.802	1.031e-11	0.02595	0.002146	1.054	0.01518	-0.04127	0.005057	361141	8968	352173	UK Biobank
Illness, injury, bereavement, stress in last 2 years: Financial difficulties	-0.3548	0.05217	-6.801	1.042e-11	0.02938	0.001878	1.029	0.008268	-0.07275	0.005926	358836	40670	318166	UK Biobank
Non-cancer illness code, self-reported: osteoarthritis	-0.4473	0.06618	-6.758	1.397e-11	0.01779	0.001696	1.034	0.00776	-0.07365	0.006227	361141	30046	331095	UK Biobank
Peak expiratory flow (PEF)	0.2716	0.04035	6.73	1.702e-11	0.09896	0.005463	1.095	0.01546	0.04621	0.006236	329404	NA	NA	UK Biobank
Age started smoking in former smokers	0.6056	0.09041	6.698	2.106e-11	0.0326	0.005995	1.02	0.007449	0.01631	0.005312	88898	NA	NA	UK Biobank
Diagnoses - main ICD10: K29 Gastritis and duodenitis	-0.5918	0.08857	-6.682	2.359e-11	0.008248	0.001364	1.018	0.006943	-0.04523	0.005653	361194	12678	348516	UK Biobank
Breastfed as a baby	0.476	0.07128	6.677	2.437e-11	0.02035	0.00213	1.028	0.008037	0.02792	0.005771	273743	193838	79905	UK Biobank
Workplace very dusty: Often	-0.6145	0.09213	-6.67	2.553e-11	0.03309	0.005238	1.01	0.007104	-0.01274	0.005692	89631	9561	80070	UK Biobank
Illnesses of siblings: Diabetes	-0.4651	0.06977	-6.665	2.639e-11	0.01805	0.00205	1.018	0.008708	-0.02893	0.005582	280211	23446	256765	UK Biobank
Qualifications: NVQ or HND or HNC or equivalent	-0.4748	0.07145	-6.645	3.041e-11	0.01312	0.001468	1.009	0.006752	0.01874	0.00482	357549	66544	291005	UK Biobank
Stroke (All Biobanks)	-0.4212	0.0637	-6.613	3.761e-11	0.003793	0.0003945	1.032	0.00699	-0.0116	0.005211	1370901	60176	1310725	Global Biobank Meta-analysis Initiative Meta-analysis Initiative: powering genetic discovery across human diseases. 2040
Diseases of the nervous system	-0.4442	0.06729	-6.601	4.085e-11	0.01366	0.00141	1.019	0.006952	-0.07245	0.005589	361194	21323	339871	UK Biobank
Cancer within the respiratory system	-0.4576	0.07051	-6.491	8.543e-11	0.01387	0.002202	1.073	0.01081	-0.007019	0.005228	447060	14001	433059	MVP (EUR)
Impedance of arm (left)	0.2086	0.03217	6.485	8.885e-11	0.2272	0.008885	1.127	0.02305	-0.000135	0.008564	354807	NA	NA	UK Biobank
Injury, poisoning and certain other consequences of external causes	-0.4291	0.06647	-6.456	1.075e-10	0.01353	0.001495	1.019	0.007487	-0.06396	0.005801	361194	44796	316398	UK Biobank
FI7 : synonym	0.5018	0.07806	6.428	1.295e-10	0.0414	0.006634	1.025	0.007544	0.02605	0.005131	84560	74026	10534	UK Biobank
Medication for pain relief, constipation, heartburn: Aspirin	-0.3811	0.05938	-6.418	1.378e-10	0.02043	0.001871	1.027	0.008541	-0.05502	0.005428	357084	50204	306880	UK Biobank
Blood clot, DVT, bronchitis, emphysema, asthma, rhinitis, eczema, allergy diagnosed by doctor: Emphysema/chronic bronchitis	-0.4944	0.07724	-6.401	1.543e-10	0.01253	0.001741	0.99	0.0083	-0.055	0.005393	360527	6138	354389	UK Biobank
Cancer of bronchus; lung	-0.461	0.07217	-6.388	1.683e-10	0.01347	0.002204	1.077	0.01061	-0.005252	0.005202	447662	13065	434597	MVP (EUR)
ECG, load	0.7714	0.1217	6.34	2.294e-10	0.03425	0.008695	1.014	0.0065	0.04978	0.005465	53843	NA	NA	UK Biobank
Pulse rate, automated reading	-0.2223	0.03517	-6.322	2.589e-10	0.1404	0.01059	1.113	0.04534	-0.07243	0.0083	340162	NA	NA	UK Biobank
Stroke (EUR Biobanks)	-0.5116	0.08094	-6.321	2.592e-10	0.003399	0.0005208	1.027	0.007668	-0.01295	0.005274	1039382	34503	1004879	Global Biobank Meta-analysis Initiative Meta-analysis Initiative: powering genetic discovery across human diseases. 2039
FI10 : arithmetic sequence recognition	0.5693	0.0904	6.297	3.028e-10	0.1376	0.02139	1.003	0.00681	0.005536	0.005263	20880	16721	4159	UK Biobank
Medication for cholesterol, blood pressure or diabetes: Cholesterol lowering medication	-0.3193	0.05075	-6.291	3.16e-10	0.07102	0.00675	1.051	0.01409	-0.06481	0.005541	165340	38057	127283	UK Biobank
Own or rent accommodation lived in: Own outright (by you or someone in your household)	0.3421	0.05439	6.291	3.161e-10	0.02921	0.001708	1.028	0.008384	-0.03294	0.005897	356340	193358	162982	UK Biobank
Nerve, nerve root and plexus disorders	-0.3786	0.06022	-6.286	3.251e-10	0.0169	0.001737	1.016	0.007829	-0.04583	0.005449	361194	10898	350296	UK Biobank
Diagnoses - main ICD10: R10 Abdominal and pelvic pain	-0.4779	0.07651	-6.247	4.192e-10	0.01203	0.001591	1.008	0.008682	-0.05418	0.005532	361194	20240	340954	UK Biobank
Periodontitis + loose teeth	-0.4288	0.0687	-6.241	4.354e-10	0.04059	0.0049	1.009	0.007897	-0.02503	0.005455	506594	36332	470262	UK Biobank +GLIDE
Forced expiratory volume in 1-second (FEV1), predicted percentage	0.2974	0.04802	6.195	5.845e-10	0.1809	0.009666	1.053	0.01161	0.0205	0.007047	117241	NA	NA	UK Biobank
Seen doctor (GP) for nerves, anxiety, tension or depression	-0.2678	0.0435	-6.156	7.475e-10	0.05546	0.002984	1.041	0.01049	-0.08408	0.006273	358693	123528	235165	UK Biobank
Treatment/medication code: aspirin	-0.378	0.06148	-6.148	7.839e-10	0.01923	0.001708	1.03	0.00805	-0.0552	0.005581	361141	48081	313060	UK Biobank
Spherical power (left)	-0.2703	0.04401	-6.143	8.113e-10	0.2345	0.01516	1.103	0.01384	-0.005557	0.006259	77739	NA	NA	UK Biobank
Coronary atherosclerosis	-0.3174	0.05172	-6.136	8.456e-10	0.02598	0.002699	1.037	0.009944	-0.04973	0.005197	361194	14334	346860	UK Biobank
#Spondylopathies	-0.6305	0.1029	-6.128	8.91e-10	0.006714	0.001518	1.002	0.007465	-0.04234	0.005571	361194	4393	356801	UK Biobank
Treatment/medication code: atenolol	-0.4173	0.06813	-6.126	9.009e-10	0.01519	0.001672	1.029	0.007974	-0.03253	0.005389	361141	13951	347190	UK Biobank
Age started oral contraceptive pill	0.3785	0.06195	6.109	1.003e-09	0.04032	0.003797	1.019	0.00753	0.01729	0.005038	154112	NA	NA	UK Biobank
Vascular/heart problems diagnosed by doctor: Heart attack	-0.3752	0.06177	-6.074	1.251e-09	0.01777	0.001717	1.021	0.007941	-0.05283	0.005301	360420	8288	352132	UK Biobank
Medication for cholesterol, blood pressure, diabetes, or take exogenous hormones: Cholesterol lowering medication	-0.3775	0.06222	-6.067	1.302e-09	0.04966	0.004968	1.037	0.01192	-0.06063	0.005732	193148	24247	168901	UK Biobank
Diagnoses - main ICD10: I25 Chronic ischaemic heart disease	-0.3193	0.05274	-6.053	1.421e-09	0.02498	0.002571	1.036	0.00977	-0.04689	0.005149	361194	12769	348425	UK Biobank
Illnesses of siblings: Heart disease	-0.4273	0.07062	-6.051	1.441e-09	0.01534	0.002178	1.018	0.007888	-0.03733	0.005137	280784	28696	252088	UK Biobank
Illnesses of father: Chronic bronchitis/emphysema	-0.544	0.09007	-6.041	1.536e-09	0.01137	0.001722	1.023	0.00754	-0.02767	0.005666	314680	36126	278554	UK Biobank
HDL cholesterol	0.2418	0.04005	6.038	1.561e-09	0.1844	0.03164	1.83	0.2198	0.06707	0.008997	367021	367021	NA	UK Biobank (EUR)
Spherical power (right)	-0.2582	0.04282	-6.029	1.655e-09	0.2356	0.01532	1.101	0.01369	-0.005813	0.006053	77983	NA	NA	UK Biobank
Illnesses of father: Lung cancer	-0.4274	0.0709	-6.028	1.66e-09	0.01341	0.001842	0.9948	0.007611	-0.01265	0.005272	314072	29206	284866	UK Biobank
Non-cancer illness code, self-reported: heart attack/myocardial infarction	-0.3674	0.06107	-6.015	1.796e-09	0.01795	0.001701	1.02	0.008088	-0.05188	0.005324	361141	8239	352902	UK Biobank
Age started wearing glasses or contact lenses	-0.2407	0.04015	-5.995	2.035e-09	0.0896	0.004666	1.077	0.01357	-0.001658	0.006452	310992	NA	NA	UK Biobank
Reason for glasses/contact lenses: For 'astigmatism'	0.561	0.09367	5.989	2.111e-09	0.008118	0.001409	1.021	0.007371	0.007782	0.004979	360677	9752	350925	UK Biobank
Workplace very cold: Often	-0.6092	0.1023	-5.954	2.618e-09	0.02438	0.004862	1.012	0.006551	-0.01679	0.005249	90188	7881	82307	UK Biobank
Treatment/medication code: simvastatin	-0.313	0.05288	-5.918	3.255e-09	0.02704	0.002522	1.042	0.01232	-0.06531	0.005707	361141	40921	320220	UK Biobank
Transport type for commuting to job workplace: Public transport	0.4367	0.07397	5.903	3.564e-09	0.02615	0.002866	1.028	0.007665	0.01484	0.00547	190832	39655	151177	UK Biobank
Types of physical activity in last 4 weeks: Heavy DIY (eg: weeding, lawn mowing, carpentry, digging)	0.3099	0.0525	5.903	3.578e-09	0.03076	0.0018	1.016	0.008126	0.04339	0.006031	359263	156597	202666	UK Biobank
Treatment/medication code: bendroflumethiazide	-0.3259	0.05532	-5.892	3.816e-09	0.02741	0.002655	1.042	0.01071	-0.03055	0.005441	361141	20196	340945	UK Biobank
Other gastritis (incl. Duodenitis)	-0.593	0.1007	-5.887	3.93e-09	0.006516	0.001351	1.014	0.006886	-0.04098	0.005574	361194	10518	350676	UK Biobank
SHBG	0.2092	0.03561	5.877	4.187e-09	0.2026	0.0216	1.395	0.1368	0.01255	0.008136	363650	363650	NA	UK Biobank (EUR)
Arm fat-free mass (left)	-0.1771	0.03024	-5.858	4.698e-09	0.2648	0.01199	1.141	0.03128	-0.01128	0.009039	354668	NA	NA	UK Biobank
Non-cancer illness code, self-reported: emphysema/chronic bronchitis	-0.5457	0.09327	-5.851	4.886e-09	0.008964	0.001617	0.9967	0.007965	-0.0483	0.005367	361141	5031	356110	UK Biobank
Why stopped smoking: Health precaution	0.4436	0.07587	5.847	5.018e-09	0.04655	0.005646	1.009	0.007181	0.0277	0.005438	88516	55663	32853	UK Biobank
Arm predicted mass (left)	-0.1772	0.03061	-5.787	7.157e-09	0.2651	0.01205	1.143	0.0318	-0.00993	0.009246	354653	NA	NA	UK Biobank
Diagnoses - main ICD10: M79 Other soft tissue disorders, not elsewhere classified	-0.7658	0.1325	-5.778	7.543e-09	0.004537	0.001219	1.008	0.007193	-0.02951	0.005019	361194	6946	354248	UK Biobank
Other soft tissue disorders, not elsewhere classified	-0.7658	0.1325	-5.778	7.543e-09	0.004537	0.001219	1.008	0.007193	-0.02951	0.005019	361194	7233	353961	UK Biobank
Tobacco smoking: Never smoked	0.2992	0.0518	5.776	7.629e-09	0.0817	0.007972	1.029	0.00893	0.005579	0.005323	91353	54520	36833	UK Biobank
Ever smoked	-0.4077	0.07062	-5.773	7.77e-09	0.06102	0.006424	1.014	0.006418	0.00176	0.005508	74053	37000	37000	Tobacco and Genetics Consortium
Impedance of arm (right)	0.1839	0.03192	5.762	8.334e-09	0.2223	0.008571	1.118	0.02215	0.006076	0.008474	354792	NA	NA	UK Biobank
Loose teeth	-0.4067	0.07089	-5.737	9.635e-09	0.07127	0.008461	1.053	0.008394	-0.03439	0.005619	461031	18979	442052	UK Biobank
Cereal type: Biscuit cereal (e.g. Weetabix)	-0.5438	0.09572	-5.681	1.341e-08	0.008148	0.001757	1.028	0.007891	-0.02432	0.005084	299898	53310	246588	UK Biobank
Weight change during worst episode of depression: Stayed about the same or was on a diet	0.4269	0.07589	5.626	1.847e-08	0.05921	0.007907	0.9863	0.007045	0.01319	0.005005	56571	22981	33590	UK Biobank
Treatment/medication code: lansoprazole	-0.4392	0.07844	-5.6	2.145e-08	0.0109	0.001549	1.014	0.008424	-0.05849	0.00505	361141	12832	348309	UK Biobank
Non-cancer illness code, self-reported: high cholesterol	-0.3002	0.05366	-5.594	2.217e-08	0.04015	0.00476	1.078	0.02162	-0.05927	0.006166	361141	43957	317184	UK Biobank
Disturbance of skin sensation	-0.3502	0.06264	-5.59	2.273e-08	0.0129	0.00144	1.053	0.008031	-0.01122	0.005191	399899	36685	363214	MVP (EUR)
cystatin-based estimated glomerular filtration rate (eGFR	0.2389	0.04316	5.534	3.123e-08	0.1278	0.02224	0.7537	0.04512	0.06922	0.007102	460826	460826	0	CKDGen Consortium
ECG, phase time	0.7423	0.1345	5.518	3.43e-08	0.02861	0.00829	1.007	0.006344	0.04715	0.005302	53998	NA	NA	UK Biobank
Treatment/medication code: ventolin 100micrograms inhaler	-0.3748	0.06799	-5.513	3.528e-08	0.01541	0.002182	1.019	0.009624	-0.01231	0.005168	361141	10380	350761	UK Biobank
Manifestations of mania or irritability: My thoughts were racing	-0.5295	0.09614	-5.507	3.646e-08	0.02516	0.004882	1.011	0.008427	-0.0008164	0.005238	114422	10580	103842	UK Biobank
Job SOC coding: Higher education teaching professionals	0.6578	0.1195	5.504	3.705e-08	0.0224	0.005117	0.9977	0.006603	0.01756	0.004716	91149	3100	88049	UK Biobank
Frequency of solarium/sunlamp use	0.3522	0.06405	5.499	3.82e-08	0.01792	0.001816	1.017	0.008567	-0.002743	0.005966	340643	NA	NA	UK Biobank
Treatment/medication code: atorvastatin	-0.4617	0.08422	-5.482	4.204e-08	0.0117	0.001825	1.036	0.009194	-0.04138	0.005255	361141	10805	350336	UK Biobank
Diagnoses - main ICD10: G56 Mononeuropathies of upper limb	-0.3191	0.05826	-5.477	4.331e-08	0.01821	0.001792	1.015	0.007878	-0.03984	0.005177	361194	8130	353064	UK Biobank
Workplace very cold: Sometimes	-0.4855	0.08873	-5.472	4.461e-08	0.03783	0.005475	1.017	0.007809	-0.01393	0.005748	90500	42823	47677	UK Biobank
Schizophrenia	-0.2264	0.04149	-5.457	4.845e-08	0.23	0.009768	1.084	0.01419	0.006215	0.007403	150064	36989	113075	PGC
Seen a psychiatrist for nerves, anxiety, tension or depression	-0.2732	0.05025	-5.437	5.433e-08	0.02772	0.001964	1.022	0.008601	-0.09762	0.005304	359535	41233	318302	UK Biobank
Major coronary heart disease event	-0.3498	0.06466	-5.41	6.288e-08	0.01823	0.001937	1.007	0.008942	-0.04798	0.00541	361194	10157	351037	UK Biobank
Major coronary heart disease event excluding revascularizations	-0.3498	0.06466	-5.41	6.288e-08	0.01823	0.001937	1.007	0.008942	-0.04798	0.00541	361194	10157	351037	UK Biobank
Forced expiratory volume in 1-second (FEV1), predicted	0.1726	0.032	5.394	6.882e-08	0.4452	0.0292	1.123	0.03008	0.02129	0.006597	117241	NA	NA	UK Biobank
Nitrogen dioxide air pollution; 2007	0.3402	0.0634	5.366	8.04e-08	0.0213	0.001929	1.084	0.008057	0.01243	0.006038	356078	NA	NA	UK Biobank
Treatment/medication code: amlodipine	-0.3491	0.06509	-5.363	8.206e-08	0.01881	0.00196	1.033	0.009374	-0.02974	0.005685	361141	14588	346553	UK Biobank
Illnesses of mother: Diabetes	-0.3041	0.05681	-5.354	8.614e-08	0.01683	0.001744	1.033	0.01107	-0.02565	0.004836	331142	30772	300370	UK Biobank
Transport type for commuting to job workplace: Walk	0.5288	0.09895	5.344	9.076e-08	0.01306	0.002518	1.009	0.006805	0.01299	0.004991	190832	30287	160545	UK Biobank
Mouth/teeth dental problems: Loose teeth	-0.3953	0.07409	-5.336	9.514e-08	0.01216	0.001567	1.019	0.00806	-0.03207	0.005762	359841	14364	345477	UK Biobank
Workplace very hot: Sometimes	-0.5105	0.09597	-5.32	1.038e-07	0.03315	0.00647	1.009	0.007821	-0.01003	0.006128	90544	52209	38335	UK Biobank
Monocyte count	-0.2107	0.03973	-5.304	1.135e-07	0.08865	0.01217	1.195	0.05923	-0.03202	0.007279	349856	NA	NA	UK Biobank
Back pain for 3+ months	-0.4379	0.08273	-5.293	1.203e-07	0.0398	0.005003	0.9907	0.006976	-0.03817	0.00532	90555	62055	28500	UK Biobank
Bilateral oophorectomy (both ovaries removed)	-0.4139	0.07851	-5.271	1.354e-07	0.01863	0.003119	1.022	0.008279	-0.03222	0.005498	191515	15629	175886	UK Biobank
Adopted as a child	-0.6736	0.1279	-5.267	1.384e-07	0.004334	0.001212	1.008	0.006877	-0.005732	0.005753	360450	5158	355292	UK Biobank
Shoulder lesions	-0.4066	0.07747	-5.248	1.537e-07	0.009144	0.001435	1.002	0.008212	-0.02642	0.005049	361194	7243	353951	UK Biobank
Leg predicted mass (left)	-0.1664	0.03171	-5.247	1.545e-07	0.2685	0.01194	1.125	0.03095	-0.009805	0.008991	354766	NA	NA	UK Biobank
COPD, early/later onset	-0.5302	0.1011	-5.246	1.554e-07	0.007191	0.001336	0.9987	0.006668	-0.0437	0.005422	361194	1897	359297	UK Biobank
Leg fat-free mass (left)	-0.1664	0.03174	-5.243	1.577e-07	0.2685	0.01196	1.125	0.03094	-0.009803	0.009007	354771	NA	NA	UK Biobank
Diagnoses - main ICD10: M75 Shoulder lesions	-0.4065	0.07756	-5.241	1.593e-07	0.00914	0.001433	1.002	0.008203	-0.02643	0.005051	361194	7040	354154	UK Biobank
Basal metabolic rate	-0.1596	0.03046	-5.238	1.62e-07	0.29	0.01313	1.139	0.03414	-0.01085	0.00926	354825	NA	NA	UK Biobank
High light scatter reticulocyte percentage	-0.2458	0.04708	-5.221	1.776e-07	0.06668	0.007289	1.057	0.02879	-0.03511	0.00615	344729	NA	NA	UK Biobank
Diagnoses - main ICD10: J44 Other chronic obstructive pulmonary disease	-0.5327	0.1023	-5.206	1.935e-07	0.007238	0.001331	0.9982	0.006712	-0.04236	0.005357	361194	1531	359663	UK Biobank
Arm fat-free mass (right)	-0.1596	0.03073	-5.194	2.053e-07	0.2681	0.01212	1.141	0.03226	-0.008819	0.009155	354732	NA	NA	UK Biobank
Illnesses of mother: Chronic bronchitis/emphysema	-0.4396	0.08495	-5.175	2.277e-07	0.0104	0.001706	1.01	0.00697	-0.03188	0.005264	331008	19637	311371	UK Biobank
Lymphocyte count	-0.229	0.04432	-5.167	2.384e-07	0.05038	0.004693	1.066	0.01506	-0.02074	0.0062	349856	NA	NA	UK Biobank
Arm predicted mass (right)	-0.1592	0.03095	-5.145	2.669e-07	0.2675	0.01209	1.142	0.03211	-0.009422	0.00926	354726	NA	NA	UK Biobank
Triglycerides	-0.2439	0.0474	-5.145	2.673e-07	0.2025	0.02965	1.366	0.07755	-0.0792	0.008914	400639	400639	NA	UK Biobank (EUR)
Ever highly irritable/argumentative for 2 days	-0.3364	0.06544	-5.142	2.722e-07	0.04606	0.005215	1.001	0.008384	-0.04069	0.005179	117359	20930	96429	UK Biobank
Illness, injury, bereavement, stress in last 2 years: Serious illness, injury or assault to yourself	-0.3581	0.0698	-5.131	2.887e-07	0.01227	0.001476	1.025	0.007626	-0.09208	0.005619	358836	33241	325595	UK Biobank
Treatment/medication code: diclofenac	-0.5097	0.09964	-5.115	3.133e-07	0.006735	0.001333	0.9968	0.006907	-0.03248	0.00552	361141	7545	353596	UK Biobank
Alkaline phosphatase	-0.214	0.04204	-5.09	3.585e-07	0.2408	0.03452	1.494	0.09409	-0.05999	0.009947	400988	400988	NA	UK Biobank (EUR)
Non-cancer illness code, self-reported: asthma	-0.2339	0.04601	-5.083	3.712e-07	0.0522	0.005621	1.064	0.01818	-0.02003	0.005988	361141	41934	319207	UK Biobank
Substances taken for depression: Medication prescribed to you (for at least two weeks)	-0.3486	0.06875	-5.071	3.955e-07	0.04694	0.004918	1.011	0.007962	-0.03215	0.005545	117763	28351	89412	UK Biobank
Pain type(s) experienced in last month: Stomach or abdominal pain	-0.3362	0.06632	-5.069	4.006e-07	0.017	0.001571	1.028	0.007773	-0.06456	0.00613	360391	30306	330085	UK Biobank
Glycated haemoglobin (HbA1c)	-0.1823	0.03598	-5.065	4.075e-07	0.1937	0.01952	1.471	0.09198	-0.04494	0.008317	400825	400825	NA	UK Biobank (EUR)
Non-cancer illness code, self-reported: deep venous thrombosis (dvt)	-0.4673	0.09335	-5.006	5.56e-07	0.008875	0.001596	1.017	0.009103	-0.01927	0.005381	361141	7237	353904	UK Biobank
Secondary malignant neoplasm	-0.4617	0.09246	-4.994	5.917e-07	0.005283	0.001243	1.042	0.007217	-0.0001161	0.005499	445048	16934	428114	MVP (EUR)
Tobacco smoking: Ex-smoker	-0.2876	0.05762	-4.992	5.989e-07	0.0682	0.007429	1.02	0.008952	-7.731e-06	0.005259	91353	33335	58018	UK Biobank
Carpal tunnel syndrome	-0.2934	0.05879	-4.991	6.014e-07	0.01811	0.001793	1.016	0.008079	-0.03584	0.00528	361194	7973	353221	UK Biobank
Workplace very cold: Rarely/never	0.4328	0.08679	4.986	6.152e-07	0.03265	0.005621	1.008	0.007338	0.02606	0.005307	90696	77053	13643	UK Biobank
Number of attempts	-0.3308	0.06641	-4.981	6.316e-07	0.05231	0.005487	1.02	0.009503	-0.03123	0.005837	119729	95738	23991	UK Biobank
Manifestations of mania or irritability: I was more restless than usual	-0.4047	0.08141	-4.972	6.64e-07	0.0305	0.004694	1.003	0.007076	-0.01437	0.005083	114422	12876	101546	UK Biobank
Diseases of the blood and blood-forming organs and certain disorders involving the immune mechanism	-0.5577	0.1122	-4.969	6.717e-07	0.004698	0.001196	0.9977	0.006176	-0.02756	0.005416	361194	10095	351099	UK Biobank
Diagnoses - main ICD10: M51 Other intervertebral disk disorders	-0.6565	0.1322	-4.966	6.836e-07	0.00473	0.001252	1.024	0.006851	-0.03471	0.005187	361194	4690	356504	UK Biobank
Workplace had a lot of cigarette smoke from other people smoking: Often	-0.5182	0.1044	-4.965	6.859e-07	0.02721	0.005757	1.009	0.007938	-0.01534	0.005465	89803	14941	74862	UK Biobank
Job coding: higher education teaching professional, university lecturer/professor (including college/university head/vice chancellor)	0.5894	0.1188	4.96	7.044e-07	0.0221	0.005072	0.9885	0.006542	0.01682	0.00502	89866	2631	87235	UK Biobank
Diagnoses - main ICD10: K80 Cholelithiasis	-0.4213	0.08509	-4.951	7.376e-07	0.01251	0.001886	1.038	0.009497	-0.02393	0.005293	361194	10520	350674	UK Biobank
Cystatin C	-0.1784	0.03616	-4.934	8.066e-07	0.2375	0.02968	1.435	0.06008	-0.08935	0.008844	400940	400940	NA	UK Biobank (EUR)
Impedance of whole body	0.1549	0.0314	4.933	8.078e-07	0.2579	0.01002	1.122	0.02446	-0.006187	0.008618	354795	NA	NA	UK Biobank
Blood clot, DVT, bronchitis, emphysema, asthma, rhinitis, eczema, allergy diagnosed by doctor: Blood clot in the leg (DVT)	-0.4663	0.09466	-4.926	8.4e-07	0.008754	0.001546	1.018	0.009048	-0.02006	0.005513	360527	7386	353141	UK Biobank
Treatment/medication code: gliclazide	-0.4443	0.09023	-4.925	8.445e-07	0.00806	0.001386	1.032	0.009999	-0.0228	0.005229	361141	3007	358134	UK Biobank
Atopic/contact dermatitis due to other or unspecified	-0.2544	0.05195	-4.898	9.679e-07	0.02438	0.002032	1.122	0.01054	0.003532	0.005509	391439	66194	325245	MVP (EUR)
Urate	-0.2037	0.04163	-4.894	9.88e-07	0.211	0.03854	1.217	0.08908	-0.0147	0.007335	400469	400469	NA	UK Biobank (EUR)
Other specific joint derangements/joint disorders	-0.7652	0.1568	-4.881	1.058e-06	0.004133	0.001368	1.014	0.007283	-0.03647	0.005269	361194	7943	353251	UK Biobank
Ever smoked	-0.1928	0.03981	-4.843	1.282e-06	0.07004	0.003373	1.049	0.01238	-0.007636	0.006374	359751	218191	141560	UK Biobank
Age at menopause (last menstrual period)	0.2452	0.05064	4.842	1.286e-06	0.1097	0.01155	1.019	0.01886	0.03944	0.005603	111593	NA	NA	UK Biobank
Blood clot, DVT, bronchitis, emphysema, asthma, rhinitis, eczema, allergy diagnosed by doctor: Asthma	-0.2201	0.04583	-4.803	1.566e-06	0.05202	0.005543	1.061	0.01808	-0.02128	0.005946	360527	41633	318894	UK Biobank
Ever had hysterectomy (womb removed)	-0.4118	0.08575	-4.802	1.568e-06	0.0192	0.002898	1.02	0.007435	-0.04359	0.005883	171413	13973	157440	UK Biobank
Illnesses of mother: None of the above (group 1)	0.3016	0.0629	4.795	1.624e-06	0.01605	0.001702	1.02	0.00744	0.02073	0.004804	332611	138291	194320	UK Biobank
Current employment status: Unemployed	-0.545	0.1141	-4.777	1.782e-06	0.00372	0.001128	1.005	0.006899	-0.3154	0.005739	359931	5694	354237	UK Biobank
Diagnoses - main ICD10: N39 Other disorders of urinary system	-0.4448	0.09322	-4.771	1.829e-06	0.006881	0.001305	1.013	0.007208	-0.03789	0.005149	361194	10551	350643	UK Biobank
Workplace had a lot of diesel exhaust: Sometimes	-0.5329	0.112	-4.757	1.961e-06	0.0239	0.004978	1.007	0.006636	-0.003102	0.005168	89310	13038	76272	UK Biobank
Treatment/medication code: furosemide	-0.831	0.175	-4.747	2.062e-06	0.003458	0.001261	1.015	0.006412	-0.03746	0.005939	361141	2714	358427	UK Biobank
Ingrowing nail	-0.2763	0.05851	-4.723	2.327e-06	0.01699	0.001477	1.071	0.007957	-0.005261	0.005718	434365	26179	408186	MVP (EUR)
Apolipoprotein A	0.1803	0.03834	4.704	2.55e-06	0.1459	0.03011	1.688	0.2204	0.04888	0.008833	364987	364987	NA	UK Biobank (EUR)
Diseases of sebaceous glands	-0.2607	0.05542	-4.704	2.551e-06	0.02362	0.002518	1.107	0.01076	-0.002933	0.006124	398370	61215	337155	MVP (EUR)
Substances taken for anxiety: Medication prescribed to you (for at least two weeks)	-0.3863	0.08215	-4.703	2.564e-06	0.03414	0.004731	1.013	0.00709	-0.02224	0.005582	98990	12942	86048	UK Biobank
Chronic ulcer of skin	-0.2737	0.05825	-4.699	2.62e-06	0.02072	0.001761	1.113	0.00871	-0.01502	0.006533	434839	25837	409002	MVP (EUR)
Reticulocyte count	-0.2115	0.04503	-4.697	2.642e-06	0.06995	0.007656	1.052	0.02645	-0.02945	0.005932	344729	NA	NA	UK Biobank
Workplace full of chemical or other fumes: Often	-0.809	0.1728	-4.682	2.845e-06	0.01538	0.004647	0.9989	0.006962	-0.005551	0.005923	88735	5872	82863	UK Biobank
Myocardial infarction	-0.3213	0.06867	-4.678	2.895e-06	0.01454	0.001806	1.006	0.008469	-0.03556	0.005466	361194	7018	354176	UK Biobank
Myocardial infarction, strict	-0.3213	0.06867	-4.678	2.895e-06	0.01454	0.001806	1.006	0.008469	-0.03556	0.005466	361194	7018	354176	UK Biobank
IGF-1	0.1585	0.03391	4.675	2.939e-06	0.2404	0.01883	1.362	0.05061	0.004127	0.008857	398797	398797	NA	UK Biobank (EUR)
Diagnoses - main ICD10: M25 Other joint disorders, not elsewhere classified	-0.7877	0.1685	-4.674	2.949e-06	0.003743	0.0013	1.012	0.007159	-0.03858	0.005133	361194	7218	353976	UK Biobank
Detention categories: Informal, not formally detained	-0.5162	0.1105	-4.671	3.004e-06	0.005768	0.001288	1.016	0.007393	-0.03656	0.00499	361194	28228	332966	UK Biobank
Worked with paints, thinners or glues: Sometimes	-0.4655	0.1003	-4.641	3.466e-06	0.02356	0.005068	1.008	0.006635	-0.007331	0.004707	89003	14095	74908	UK Biobank
Sebaceous cyst	-0.2422	0.05231	-4.63	3.648e-06	0.02578	0.002777	1.128	0.01231	0.0005556	0.006252	420570	33269	387301	MVP (EUR)
Workplace full of chemical or other fumes: Sometimes	-0.5632	0.1217	-4.628	3.701e-06	0.02059	0.004929	1.02	0.00658	-0.01169	0.005406	89060	21709	67351	UK Biobank
Ever had period extreme irritability	-0.3036	0.06564	-4.625	3.747e-06	0.05129	0.004689	1.015	0.007475	-0.01403	0.00549	114422	29747	84675	UK Biobank
Chest pain or discomfort when walking uphill or hurrying	-0.6863	0.1484	-4.624	3.772e-06	0.03081	0.009393	1.021	0.006795	-0.02385	0.004982	44867	11938	32929	UK Biobank
Hand grip strength (right)	0.161	0.03492	4.612	3.991e-06	0.1139	0.005258	1.098	0.01715	0.08705	0.006867	359729	NA	NA	UK Biobank
Diagnoses - main ICD10: I21 Acute myocardial infarction	-0.32	0.06939	-4.611	4e-06	0.01328	0.001657	1.004	0.008176	-0.03291	0.005538	361194	5948	355246	UK Biobank
Childhood sunburn occasions	-0.2685	0.0583	-4.606	4.105e-06	0.07623	0.01738	1.058	0.05881	-0.01996	0.00706	269734	NA	NA	UK Biobank
Treatment/medication code: doxazosin	-0.4722	0.1026	-4.604	4.137e-06	0.006932	0.001407	1.015	0.007439	-0.01236	0.005731	361141	4043	357098	UK Biobank
Neuroticism score	-0.2414	0.05256	-4.592	4.385e-06	0.1109	0.006485	1.046	0.01603	-0.07697	0.007363	293006	NA	NA	UK Biobank
Illness, injury, bereavement, stress in last 2 years: None of the above	0.2701	0.05907	4.573	4.804e-06	0.01981	0.001484	1.02	0.00701	0.05875	0.005572	358836	201851	156985	UK Biobank
Mother still alive	0.6002	0.1314	4.566	4.969e-06	0.00464	0.001251	1.017	0.006846	0.02968	0.005322	355029	140246	214783	UK Biobank
Disorders of synovium and tendon	-0.5881	0.1293	-4.547	5.443e-06	0.004523	0.001183	1.001	0.006151	-0.0128	0.005349	361194	5894	355300	UK Biobank
Transport type for commuting to job workplace: Car/motor vehicle	-0.3471	0.07637	-4.545	5.496e-06	0.02004	0.002651	1.031	0.006935	-0.008555	0.005258	190832	152481	38351	UK Biobank
Diagnoses - main ICD10: R55 Syncope and collapse	-0.4532	0.1	-4.532	5.838e-06	0.005657	0.001208	1.007	0.007347	-0.03403	0.00531	361194	5183	356011	UK Biobank
Diagnoses - main ICD10: K52 Other non-infective gastro-enteritis and colitis	-0.5838	0.1294	-4.512	6.42e-06	0.005048	0.001235	1.003	0.006329	-0.0406	0.005749	361194	8757	352437	UK Biobank
Diagnoses - main ICD10: I20 Angina pectoris	-0.3958	0.08773	-4.511	6.445e-06	0.01115	0.001575	1.013	0.007811	-0.04534	0.005036	361194	6246	354948	UK Biobank
Chronic ulcer of leg or foot	-0.2595	0.05768	-4.499	6.825e-06	0.01989	0.001695	1.12	0.00904	-0.01045	0.006252	441761	18127	423634	MVP (EUR)
Cellulitis and abscess of trunk	-0.4599	0.1024	-4.49	7.134e-06	0.004995	0.0009717	1.018	0.007285	-0.002868	0.005175	439765	7742	432023	MVP (EUR)
Diagnoses - main ICD10: K21 Gastro-oesophageal reflux disease	-0.3608	0.0805	-4.482	7.406e-06	0.008927	0.001267	1.006	0.006603	-0.03382	0.004916	361194	10743	350451	UK Biobank
Leg pain when walking uphill or hurrying	-0.656	0.1464	-4.481	7.432e-06	0.05204	0.01688	0.9954	0.007362	-0.04024	0.005021	24997	17250	7747	UK Biobank
Miserableness	-0.2485	0.05564	-4.467	7.937e-06	0.05643	0.003682	1.048	0.01258	-0.05389	0.007133	355182	151752	203430	UK Biobank
Diagnoses - main ICD10: M47 Spondylosis	-0.6444	0.1444	-4.462	8.122e-06	0.003818	0.001332	0.9962	0.006689	-0.03854	0.005262	361194	2004	359190	UK Biobank
Pulse wave peak to peak time	0.3867	0.08673	4.459	8.249e-06	0.02393	0.004165	1.011	0.007907	0.01319	0.005503	118787	NA	NA	UK Biobank
Tense / 'highly strung'	-0.2578	0.05783	-4.459	8.251e-06	0.05222	0.003184	1.018	0.01059	-0.05817	0.006688	350159	60513	289646	UK Biobank
Treatment/medication code: codeine	-0.5794	0.1304	-4.445	8.789e-06	0.004069	0.001334	0.9945	0.007113	-0.03395	0.00481	361141	1870	359271	UK Biobank
Noninfectious colitis NAS	-0.5836	0.1315	-4.437	9.142e-06	0.004862	0.001184	1.003	0.006137	-0.04129	0.005676	361194	8945	352249	UK Biobank
Total protein	-0.1826	0.04119	-4.431	9.358e-06	0.1317	0.01047	1.315	0.03283	-0.01807	0.007799	366758	366758	NA	UK Biobank (EUR)
Pulse rate	-0.2218	0.05027	-4.412	1.025e-05	0.1132	0.01172	1.054	0.02017	-0.03612	0.006362	118850	NA	NA	UK Biobank
Mental and behavioural disorders	-0.4153	0.09415	-4.411	1.028e-05	0.0072	0.001191	0.995	0.006696	-0.07562	0.00498	361194	4302	356892	UK Biobank
How are people in household related to participant: Son and/or daughter (include step-children)	0.4527	0.103	4.397	1.1e-05	0.005459	0.001442	1.008	0.00726	0.1051	0.005148	358963	121071	237892	UK Biobank
Nitrogen dioxide air pollution; 2005	0.29	0.06627	4.376	1.21e-05	0.02004	0.001898	1.063	0.007906	0.01138	0.006039	356078	NA	NA	UK Biobank
Ankle spacing width (left)	-0.1544	0.03534	-4.37	1.241e-05	0.2841	0.01636	1.084	0.017	-0.02277	0.006539	114630	NA	NA	UK Biobank
Sitting height	0.1248	0.02858	4.367	1.261e-05	0.3419	0.02139	1.192	0.05657	0.02829	0.008627	360066	NA	NA	UK Biobank
Leg predicted mass (right)	-0.1373	0.03168	-4.334	1.465e-05	0.2695	0.01207	1.135	0.03172	-0.003753	0.009062	354798	NA	NA	UK Biobank
Leg fat-free mass (right)	-0.1372	0.03171	-4.327	1.514e-05	0.2693	0.01207	1.136	0.03175	-0.003652	0.009063	354798	NA	NA	UK Biobank
Type of special diet followed: Low calorie	-0.49	0.1138	-4.307	1.653e-05	0.03426	0.009107	0.9987	0.007129	-0.01446	0.005115	51427	6077	45350	UK Biobank
Illnesses of father: None of the above (group 1)	0.3228	0.07502	4.303	1.683e-05	0.01257	0.001661	1.028	0.007509	0.01017	0.004889	314797	116736	198061	UK Biobank
Any mental disorder	-0.4047	0.0941	-4.301	1.698e-05	0.007289	0.001189	0.9928	0.006523	-0.07244	0.005169	361194	4304	356890	UK Biobank
Workplace had a lot of diesel exhaust: Often	-0.7352	0.1709	-4.301	1.702e-05	0.01406	0.005258	1.004	0.006583	-0.01176	0.00512	89104	3483	85621	UK Biobank
Ankle spacing width (right)	-0.1549	0.0361	-4.291	1.782e-05	0.2783	0.01598	1.089	0.01591	-0.02143	0.006414	114614	NA	NA	UK Biobank
Workplace very dusty: Sometimes	-0.5988	0.1396	-4.289	1.798e-05	0.01696	0.004967	1.02	0.006821	-0.01834	0.005491	89965	31586	58379	UK Biobank
Diagnoses - main ICD10: M48 Other spondylopathies	-0.4493	0.1049	-4.285	1.829e-05	0.005613	0.001263	0.9939	0.006634	-0.02076	0.005547	361194	1890	359304	UK Biobank
Disorders of gallbladder, biliary tract and pancreas	-0.3639	0.08494	-4.284	1.835e-05	0.01382	0.001848	1.037	0.009153	-0.03403	0.005416	361194	13922	347272	UK Biobank
Non-cancer illness code, self-reported: gastro-oesophageal reflux (gord) / gastric reflux	-0.3336	0.07811	-4.271	1.943e-05	0.01031	0.001446	1.017	0.007737	-0.03542	0.005476	361141	15210	345931	UK Biobank
Workplace very hot: Often	-0.4566	0.107	-4.266	1.993e-05	0.02402	0.00503	1.001	0.007022	-0.01127	0.005211	90165	10169	79996	UK Biobank
Diagnoses - main ICD10: T81 Complications of procedures, not elsewhere classified	-0.6264	0.1474	-4.25	2.141e-05	0.003529	0.001085	1.003	0.006335	-0.02777	0.00577	361194	5550	355644	UK Biobank
Cancer of esophagus	-0.592	0.1395	-4.242	2.213e-05	0.003298	0.0009629	1.024	0.007397	0.01163	0.005583	450395	2058	448337	MVP (EUR)
Hand grip strength (left)	0.1473	0.03473	4.241	2.224e-05	0.1134	0.004902	1.093	0.01542	0.09213	0.006664	359704	NA	NA	UK Biobank
ECG, phase duration	0.7142	0.1685	4.239	2.241e-05	0.02291	0.008838	1.016	0.006299	0.04311	0.005179	53998	42709	11289	UK Biobank
Reticulocyte percentage	-0.2021	0.04772	-4.235	2.29e-05	0.05922	0.006628	1.044	0.02412	-0.02755	0.005794	344728	NA	NA	UK Biobank
Psoriasis	-0.2773	0.06585	-4.211	2.545e-05	0.01614	0.002074	1.144	0.01333	0.00928	0.005514	444751	16283	428468	MVP (EUR)
#Polyarthropathies	-0.4929	0.1171	-4.208	2.574e-05	0.004361	0.001456	0.9947	0.00737	-0.03704	0.004547	361194	3275	357919	UK Biobank
Treatment/medication code: gabapentin	-0.8138	0.1955	-4.163	3.135e-05	0.00338	0.001221	0.9941	0.00639	-0.05292	0.005087	361141	1674	359467	UK Biobank
Psoriasis and related disorder	-0.2666	0.06426	-4.149	3.342e-05	0.01642	0.002038	1.143	0.01351	0.008918	0.00548	443794	16702	427092	MVP (EUR)
Iron	0.5571	0.1346	4.139	3.481e-05	0.02963	0.009003	1.016	0.007264	0.01413	0.005161	51453	NA	NA	UK Biobank
Vascular/heart problems diagnosed by doctor: Stroke	-0.5482	0.1327	-4.133	3.584e-05	0.003498	0.001202	1.008	0.007216	-0.06606	0.004426	360420	5587	354833	UK Biobank
Breathing problems during period of job: Yes	-0.4127	0.0999	-4.131	3.618e-05	0.02458	0.004915	1.016	0.006643	-0.003999	0.005375	91149	6697	84452	UK Biobank
Diseases of nail, NOS	-0.2614	0.06333	-4.127	3.668e-05	0.01759	0.001683	1.147	0.008535	-0.01315	0.005856	423754	41535	382219	MVP (EUR)
Treatment/medication code: lisinopril	-0.3088	0.0749	-4.123	3.734e-05	0.0122	0.001606	1.019	0.008007	-0.01819	0.005615	361141	9971	351170	UK Biobank
Spinal stenosis	-0.4095	0.09945	-4.117	3.832e-05	0.006052	0.001249	0.9935	0.006528	-0.02147	0.005518	361194	1910	359284	UK Biobank
Other arthrosis	-0.5432	0.1321	-4.112	3.928e-05	0.004744	0.001442	1.02	0.00756	-0.02442	0.005346	361194	5168	356026	UK Biobank
Neoplasms	-0.2724	0.06641	-4.101	4.115e-05	0.01446	0.00176	1.021	0.008312	-0.03407	0.005369	361194	70178	291016	UK Biobank
Job involved shift work: Yes	-0.3948	0.09672	-4.082	4.473e-05	0.02762	0.004712	1.005	0.00673	-0.0109	0.005271	91149	25698	65451	UK Biobank
Diagnoses - main ICD10: K44 Diaphragmatic hernia	-0.3924	0.09626	-4.076	4.579e-05	0.005732	0.001193	1.012	0.006909	-0.03198	0.005759	361194	8042	353152	UK Biobank
Why stopped smoking: Illness or ill health	-0.5559	0.1364	-4.075	4.601e-05	0.01634	0.005076	1.004	0.007307	-0.04416	0.005224	88516	10637	77879	UK Biobank
Job SOC coding: Medical practitioners	0.4025	0.09888	4.071	4.689e-05	0.02242	0.005165	1.004	0.007219	0.01443	0.00513	91149	1500	89649	UK Biobank
Mental health problems ever diagnosed by a professional: Panic attacks	-0.4416	0.1087	-4.061	4.881e-05	0.02042	0.003975	1.005	0.007174	-0.02087	0.005215	117722	6518	111204	UK Biobank
Medication for cholesterol, blood pressure, diabetes, or take exogenous hormones: Hormone replacement therapy	-0.3505	0.08647	-4.054	5.042e-05	0.01376	0.002593	1.007	0.006945	0.0002349	0.004957	193148	14385	178763	UK Biobank
Had other major operations	-0.2996	0.07402	-4.048	5.157e-05	0.02488	0.003109	1.026	0.00824	-0.02605	0.005551	192470	129435	63035	UK Biobank
Trigger finger	-0.4672	0.1154	-4.048	5.173e-05	0.004552	0.001222	1.001	0.006819	-0.001419	0.005584	361194	1999	359195	UK Biobank
Ever unenthusiastic/disinterested for a whole week	-0.2635	0.06531	-4.035	5.452e-05	0.04595	0.006348	1.02	0.008855	-0.03346	0.004944	115145	42374	72771	UK Biobank
Light smokers, at least 100 smokes in lifetime	-0.2643	0.06556	-4.031	5.555e-05	0.06283	0.006553	1.026	0.007357	-0.009939	0.005284	97021	44253	52768	UK Biobank
Illnesses of mother: High blood pressure	-0.2208	0.05488	-4.023	5.754e-05	0.02548	0.001948	1.028	0.0089	-0.002002	0.005102	333048	101688	231360	UK Biobank
Had major operations	-0.3355	0.08343	-4.022	5.779e-05	0.02186	0.003223	1.018	0.007312	-0.01378	0.005501	165737	106506	59231	UK Biobank
Particulate matter air pollution (pm10); 2007	0.2612	0.06496	4.021	5.787e-05	0.01777	0.002059	1.16	0.008613	0.01317	0.005756	355245	NA	NA	UK Biobank
Diagnoses - main ICD10: R51 Headache	-0.5368	0.1335	-4.021	5.795e-05	0.004079	0.001174	1.007	0.006274	-0.03618	0.005573	361194	4271	356923	UK Biobank
Non-butter spread type details: Olive oil based spread (eg: Bertolli)	0.4317	0.1074	4.02	5.808e-05	0.01387	0.002631	1.001	0.007706	0.03056	0.005242	190094	47030	143064	UK Biobank
Treatment/medication code: enalapril	-0.5201	0.1295	-4.017	5.906e-05	0.00481	0.001249	1.008	0.007637	-0.001218	0.005705	361141	2803	358338	UK Biobank
Depression	-0.4324	0.1084	-3.988	6.671e-05	0.004616	0.001143	0.9946	0.006783	-0.03597	0.004868	361194	1145	360049	UK Biobank
IPF (All Biobanks)	-0.3823	0.09615	-3.976	7e-05	0.00211	0.0004377	1.012	0.007989	0.003794	0.005331	1254748	8006	1246742	Global Biobank Meta-analysis Initiative
Triglycerides	-0.2159	0.05446	-3.965	7.332e-05	0.09854	0.02308	0.8547	0.02692	-0.002091	0.005918	188580	NA	NA	GLGC
Mental health problems ever diagnosed by a professional: Depression	-0.2846	0.07202	-3.951	7.767e-05	0.04375	0.004788	1.013	0.007303	-0.02827	0.005792	117782	25087	92695	UK Biobank
Psoriasis vulgaris	-0.2478	0.06272	-3.95	7.802e-05	0.01672	0.00205	1.142	0.01357	0.007899	0.00537	444887	15635	429252	MVP (EUR)
Diagnoses - main ICD10: M23 Internal derangement of knee	-0.2926	0.07409	-3.95	7.826e-05	0.01192	0.001785	1.008	0.00746	-0.01963	0.005462	361194	11831	349363	UK Biobank
Other specified/unspecified soft tissue disorders	-0.4731	0.1198	-3.948	7.882e-05	0.004699	0.0017	0.9949	0.00827	-0.01063	0.005458	361194	2930	358264	UK Biobank
Asthma-related pneumonia	-0.6215	0.1575	-3.946	7.953e-05	0.003291	0.001178	1.001	0.006754	-0.03218	0.005036	361194	5900	355294	UK Biobank
Pneumonias (Asthma/COPD co-morbidities)	-0.6215	0.1575	-3.946	7.953e-05	0.003291	0.001178	1.001	0.006754	-0.03218	0.005036	361194	5900	355294	UK Biobank
Worked with materials containing asbestos: Sometimes	-0.5412	0.1372	-3.946	7.959e-05	0.02121	0.005867	1.009	0.006612	-0.005095	0.00546	77361	8397	68964	UK Biobank
Erythematosquamous dermatosis	-0.2184	0.05546	-3.937	8.24e-05	0.02304	0.002463	1.149	0.01687	0.0003846	0.005316	425227	31321	393906	MVP (EUR)
How are people in household related to participant: Husband, wife or partner	0.2262	0.05754	3.93	8.492e-05	0.02317	0.001725	1.017	0.0084	0.05298	0.0056	358963	265738	93225	UK Biobank
Ever had prolonged loss of interest in normal activities	-0.2393	0.06093	-3.927	8.617e-05	0.06104	0.004565	0.9951	0.007592	-0.01983	0.005434	117727	46330	71397	UK Biobank
Workplace very hot: Rarely/never	0.3935	0.1004	3.921	8.81e-05	0.02897	0.005901	1.011	0.007503	0.029	0.006128	90644	68705	21939	UK Biobank
High-density lipoprotein (HDL)	0.2313	0.05928	3.902	9.535e-05	0.05789	0.01956	0.994	0.08059	0.005192	0.004876	188577	NA	NA	GLGC
Why stopped smoking: Doctor's advice	-0.5582	0.1437	-3.886	0.000102	0.01587	0.004797	1	0.006292	-0.02648	0.005431	88516	6356	82160	UK Biobank
Abdominal aortic aneurysm (AAA) (EUR Biobanks)	-0.2947	0.07596	-3.879	0.0001047	0.00401	0.0005105	1.025	0.008026	-0.006266	0.00508	1264918	8163	1256755	Global Biobank Meta-analysis Initiative Meta-analysis Initiative: powering genetic discovery across human diseases. 2022
Breast Cancer	-0.1748	0.04507	-3.879	0.0001048	0.2138	0.02305	1.196	0.03766	0.006262	0.006896	228951	122977	105974	BCAC
Job coding: medical doctor, general practitioner, hospital consultant	0.3744	0.09691	3.864	0.0001116	0.02345	0.005322	0.999	0.007059	0.01459	0.005228	89866	1467	88399	UK Biobank
Seborrheic dermatitis	-0.2163	0.0561	-3.856	0.0001155	0.0228	0.002477	1.146	0.017	0.0001438	0.005359	425845	31107	394738	MVP (EUR)
Illnesses of siblings: Chronic bronchitis/emphysema	-0.4944	0.1285	-3.848	0.000119	0.005406	0.001734	1.007	0.007386	-0.02979	0.005261	279496	7933	271563	UK Biobank
Restless during period of worst anxiety	-0.7833	0.2036	-3.848	0.0001193	0.02971	0.01371	1.002	0.00625	-0.007581	0.005301	33864	20328	13536	UK Biobank
Factors influencing health status and contact with health services	-0.3967	0.1032	-3.846	0.0001202	0.006282	0.001307	1.015	0.006836	-0.03565	0.005183	361194	45947	315247	UK Biobank
Reason for reducing amount of alcohol drunk: Financial reasons	-0.4462	0.1161	-3.845	0.0001208	0.011	0.003394	0.9958	0.00686	-0.03069	0.005198	134033	7054	126979	UK Biobank
Diagnoses - main ICD10: N92 Excessive, frequent and irregular menstruation	-0.3845	0.1003	-3.834	0.0001261	0.006616	0.001478	1.004	0.007895	-0.01406	0.00518	361194	8475	352719	UK Biobank
IPF (EUR Biobanks)	-0.3927	0.1026	-3.829	0.0001287	0.002437	0.0005665	1.006	0.007881	-0.002389	0.005309	953873	6257	947616	Global Biobank Meta-analysis Initiative
Neck/shoulder pain for 3+ months	-0.5566	0.146	-3.812	0.000138	0.0185	0.005399	1.011	0.007346	-0.04321	0.005666	81276	56156	25120	UK Biobank
Meniscus derangement	-0.3001	0.07873	-3.811	0.0001383	0.01099	0.001833	1.013	0.007838	-0.01754	0.005527	361194	10831	350363	UK Biobank
Erythematous conditions	-0.2476	0.06511	-3.803	0.0001427	0.0125	0.001672	1.088	0.009211	0.002559	0.005436	421291	31200	390091	MVP (EUR)
Breathing problems responsible for leaving job: No	-0.372	0.0979	-3.8	0.0001449	0.02617	0.004933	1.012	0.006487	-0.002791	0.005509	91149	5412	85737	UK Biobank
Carbuncle and furuncle	-0.7283	0.192	-3.793	0.000149	0.002349	0.001081	1.021	0.007212	0.009834	0.005234	440018	4030	435988	MVP (EUR)
Coxarthrosis [arthrosis of hip](FG)	-0.2804	0.07393	-3.792	0.0001492	0.01451	0.001999	1.035	0.009513	-0.0122	0.006006	361194	9410	351784	UK Biobank
Diagnoses - main ICD10: M16 Coxarthrosis [arthrosis of hip]	-0.2804	0.07393	-3.792	0.0001492	0.01451	0.001999	1.035	0.009513	-0.0122	0.006006	361194	9136	352058	UK Biobank
Nitrogen dioxide air pollution; 2006	0.262	0.06923	3.784	0.0001543	0.0188	0.001876	1.056	0.007734	0.008225	0.006015	356078	NA	NA	UK Biobank
Diagnoses - main ICD10: M19 Other arthrosis	-0.576	0.1526	-3.774	0.0001606	0.003709	0.001348	1.017	0.007899	-0.02479	0.005518	361194	4165	357029	UK Biobank
Pregnancy, childbirth and the puerperium	0.5993	0.1594	3.76	0.0001697	0.002912	0.001141	1.007	0.00633	0.01961	0.005347	361194	11959	349235	UK Biobank
Pain type(s) experienced in last month: Facial pain	-0.4297	0.1143	-3.759	0.0001704	0.006512	0.001347	0.9988	0.006386	-0.02603	0.005796	360391	6599	353792	UK Biobank
Fibromyalgia related co-morbidities	-0.5767	0.1536	-3.753	0.0001744	0.003142	0.001246	1.005	0.007122	-0.0327	0.004823	361194	2305	358889	UK Biobank
Non-cancer illness code, self-reported: stroke	-0.5424	0.1445	-3.752	0.0001752	0.002977	0.001228	1.011	0.006869	-0.06872	0.004634	361141	4836	356305	UK Biobank
Diagnoses - main ICD10: M65 Synovitis and tenosynovitis	-0.5288	0.141	-3.751	0.0001764	0.003993	0.001253	1.002	0.00638	-0.009927	0.005609	361194	2812	358382	UK Biobank
Asthma	-0.4867	0.13	-3.744	0.0001813	0.00381	0.001284	1.01	0.007099	-0.02707	0.005191	361194	1993	359201	UK Biobank
Asthma	-0.4867	0.13	-3.744	0.0001813	0.00381	0.001284	1.01	0.007099	-0.02707	0.005191	361194	1993	359201	UK Biobank
Childhood asthma (age<16)	-0.4867	0.13	-3.744	0.0001813	0.00381	0.001284	1.01	0.007099	-0.02707	0.005191	361194	1993	359201	UK Biobank
Non-cancer illness code, self-reported: chronic obstructive airways disease/copd	-0.4714	0.126	-3.74	0.0001838	0.004284	0.001326	0.9993	0.007256	-0.02994	0.005285	361141	1285	359856	UK Biobank
Abdominal aortic aneurysm (AAA) (All Biobanks)	-0.2622	0.07032	-3.729	0.0001922	0.003995	0.0004481	1.024	0.008318	-0.005169	0.005304	1455875	9453	1446422	Global Biobank Meta-analysis Initiative Meta-analysis Initiative: powering genetic discovery across human diseases. 2023
Rash and other nonspecific skin eruption	-0.2538	0.06817	-3.723	0.0001969	0.01384	0.001636	1.078	0.008495	-0.009005	0.005553	386085	45250	340835	MVP (EUR)
Tense, sore, or aching muscles during worst period of anxiety	-0.4037	0.1087	-3.712	0.0002054	0.05975	0.01419	1.002	0.006842	-0.02681	0.005503	33301	12996	20305	UK Biobank
Asthma, hospital admissions 1	-0.4812	0.1297	-3.71	0.0002073	0.00384	0.001304	1.01	0.007112	-0.02697	0.005211	361194	1986	359208	UK Biobank
Wears glasses or contact lenses	0.2368	0.06388	3.707	0.0002094	0.01633	0.001465	0.9993	0.007791	-0.01266	0.005522	360677	321768	38909	UK Biobank
Manifestations of mania or irritability: I was easily distracted	-0.4208	0.1135	-3.707	0.00021	0.01854	0.004048	1.002	0.006223	-0.01015	0.005799	114422	9162	105260	UK Biobank
Impingement syndrome of shoulder	-0.3761	0.1015	-3.706	0.0002102	0.005498	0.001288	0.9943	0.007366	-0.01394	0.005217	361194	3420	357774	UK Biobank
Fruit consumers	0.4529	0.1224	3.702	0.0002141	0.03549	0.009174	1.006	0.006764	0.0158	0.005737	51427	41921	9506	UK Biobank
Illnesses of mother: Lung cancer	-0.6368	0.172	-3.701	0.0002145	0.002821	0.001267	1.012	0.006325	-0.0161	0.005363	330689	13689	317000	UK Biobank
logMAR, final (right)	-0.5969	0.1616	-3.695	0.0002201	0.01648	0.005929	1.004	0.007356	-0.01244	0.005402	79293	NA	NA	UK Biobank
Destinations on discharge from hospital (recoded): Usual Place of residence: Living with relatives	-0.3978	0.1077	-3.694	0.000221	0.004727	0.001423	1.119	0.00748	-0.01321	0.005294	359439	10386	349053	UK Biobank
Cancer of larynx, pharynx, nasal cavities	-0.3603	0.09775	-3.686	0.0002275	0.005145	0.0009514	1.01	0.006074	-0.0007799	0.005499	449422	5329	444093	MVP (EUR)
Non-cancer illness code, self-reported: type 2 diabetes	-0.4716	0.1281	-3.68	0.0002334	0.004898	0.001283	1.019	0.007882	-0.02066	0.00518	361141	2292	358849	UK Biobank
Hernia	-0.227	0.06176	-3.676	0.0002372	0.01568	0.002192	1.022	0.008827	-0.02417	0.005749	361194	26197	334997	UK Biobank
Prurigo and Lichen	-0.5059	0.1379	-3.668	0.0002445	0.003396	0.001012	1.051	0.007167	0.001451	0.005691	440420	7448	432972	MVP (EUR)
Treatment/medication code: bisoprolol	-0.36	0.09822	-3.666	0.0002467	0.00512	0.00124	1.004	0.006895	-0.02743	0.00462	361141	5304	355837	UK Biobank
Knee pain for 3+ months	-0.4482	0.1224	-3.663	0.0002494	0.01911	0.00583	1.007	0.006681	-0.03177	0.004715	76000	59814	16186	UK Biobank
Job SOC coding: Secondary education teaching professionals	0.4041	0.1108	3.647	0.0002653	0.02291	0.004959	0.9998	0.007066	0.002982	0.005865	91149	7682	83467	UK Biobank
Glucose	-0.1802	0.04953	-3.637	0.0002758	0.06197	0.009219	1.203	0.04949	-0.03811	0.005997	366759	366759	NA	UK Biobank (EUR)
Treatment/medication code: dihydrocodeine	-1.007	0.277	-3.634	0.0002786	0.002459	0.001229	1.005	0.006988	-0.05778	0.004708	361141	1290	359851	UK Biobank
Diagnoses - main ICD10: J18 Pneumonia, organism unspecified	-0.6637	0.1826	-3.634	0.0002789	0.002772	0.00116	1.002	0.006235	-0.03022	0.004972	361194	4630	356564	UK Biobank
Diagnoses - main ICD10: K22 Other diseases of oesophagus	-0.3684	0.1016	-3.626	0.0002876	0.006828	0.001483	1.01	0.007379	-0.01309	0.005565	361194	5494	355700	UK Biobank
Breathing problems improved/stopped away from workplace or on holiday: No	-0.4373	0.1206	-3.626	0.0002878	0.01573	0.004592	1.009	0.006344	0.00175	0.004904	91149	4382	86767	UK Biobank
Pain type(s) experienced in last month: Headache	-0.2041	0.05636	-3.621	0.0002936	0.03819	0.00258	1.037	0.01018	-0.02852	0.006281	360391	71672	288719	UK Biobank
Illnesses of father: Parkinson's disease	0.5517	0.1524	3.619	0.0002956	0.003341	0.001242	0.9939	0.006408	-0.004019	0.004985	312104	8043	304061	UK Biobank
Workplace full of chemical or other fumes: Rarely/never	0.4747	0.1313	3.616	0.0002995	0.01598	0.004712	0.9997	0.006571	0.0167	0.005554	90344	85358	4986	UK Biobank
Treatment/medication code: salbutamol 100micrograms spacehaler	-0.4273	0.1183	-3.612	0.0003035	0.00437	0.001391	1.005	0.00733	-0.02173	0.005479	361141	2267	358874	UK Biobank
Illnesses of mother: Heart disease	-0.2778	0.07694	-3.611	0.0003053	0.0132	0.001757	1.021	0.00762	-0.02484	0.005392	332966	66343	266623	UK Biobank
Reason for reducing amount of alcohol drunk: Illness or ill health	-0.5293	0.1468	-3.605	0.0003125	0.008679	0.00321	1.011	0.007953	-0.08297	0.005558	134033	9512	124521	UK Biobank
Speech-reception-threshold (SRT) estimate (left)	-0.3168	0.08793	-3.603	0.0003148	0.02314	0.003665	1.005	0.007093	-0.02369	0.005384	114811	NA	NA	UK Biobank
Unstable angina pectoris	-0.3677	0.1021	-3.601	0.0003174	0.007314	0.001423	1.003	0.007995	-0.03395	0.005039	361194	3439	357755	UK Biobank
Total bilirubin	0.1545	0.04293	3.6	0.0003183	0.1129	0.02397	1.584	0.3204	0.04093	0.006763	399286	399286	NA	UK Biobank (EUR)
Suffer from 'nerves'	-0.2108	0.05886	-3.581	0.0003417	0.04143	0.00313	1.013	0.01068	-0.06662	0.006775	348082	73938	274144	UK Biobank
Illnesses of father: Prostate cancer	0.3492	0.09774	3.572	0.0003538	0.00666	0.001675	1.016	0.008475	0.008737	0.004904	312544	24207	288337	UK Biobank
Job coding: secondary school teacher or teaching professional (including head teacher)	0.4037	0.1132	3.567	0.0003614	0.02246	0.004985	0.9995	0.007071	0.00312	0.005875	89866	7556	82310	UK Biobank
Time to complete round	-0.1516	0.04255	-3.564	0.0003658	0.05677	0.002793	1.047	0.01092	-0.03629	0.005732	354739	NA	NA	UK Biobank
Rotator cuff syndrome	-0.3111	0.08759	-3.552	0.000383	0.006998	0.001253	0.9932	0.007115	-0.008509	0.005352	361194	2285	358909	UK Biobank
Types of transport used (excluding work): Car/motor vehicle	0.2148	0.0605	3.551	0.0003843	0.02271	0.001569	1.023	0.007003	0.05689	0.005439	359324	285459	73865	UK Biobank
Sensitivity / hurt feelings	-0.1963	0.05541	-3.543	0.0003951	0.05574	0.00325	1.05	0.01203	-0.03504	0.006746	350821	194755	156066	UK Biobank
Diagnoses - main ICD10: D12 Benign neoplasm of colon, rectum, anus and anal canal	-0.2669	0.07541	-3.54	0.0004008	0.01114	0.001417	1.017	0.007435	-0.01496	0.005484	361194	8877	352317	UK Biobank
Diagnoses - main ICD10: K63 Other diseases of intestine	-0.643	0.1818	-3.536	0.000406	0.003101	0.001295	1.02	0.008218	-0.008342	0.005462	361194	8041	353153	UK Biobank
Gas or solid-fuel cooking/heating: A gas fire that you use regularly in winter time	-0.3928	0.1113	-3.53	0.0004149	0.006113	0.001345	1.033	0.007351	0.001451	0.005311	360066	145315	214751	UK Biobank
logMAR, final (left)	-0.504	0.1432	-3.519	0.0004335	0.01668	0.005463	1.018	0.006867	-0.01564	0.005058	79239	NA	NA	UK Biobank
Home area population density - urban or rural: England/Wales - Urban - less sparse	-0.3649	0.1042	-3.503	0.00046	0.005321	0.001317	1.123	0.007792	-0.007769	0.004823	357712	279000	78712	UK Biobank
Trouble falling asleep	-0.3791	0.1084	-3.499	0.0004676	0.03311	0.008607	1.002	0.007087	-0.003872	0.004662	45540	34491	11049	UK Biobank
Diagnoses - main ICD10: F32 Depressive episode	-0.5285	0.1512	-3.496	0.0004722	0.002918	0.001089	1.003	0.00642	-0.03634	0.00471	361194	776	360418	UK Biobank
Former alcohol drinker	-0.354	0.1013	-3.495	0.0004749	0.09805	0.01829	1.004	0.006566	-0.01839	0.004955	23745	12564	11181	UK Biobank
Whole body water mass	-0.1038	0.02981	-3.484	0.0004946	0.3025	0.01409	1.154	0.03725	0.000674	0.009256	354834	NA	NA	UK Biobank
Other/unspecified dorsalgia	-0.5938	0.1705	-3.483	0.0004966	0.003383	0.001298	1.002	0.007189	-0.03415	0.005504	361194	2118	359076	UK Biobank
Leisure/social activities: Pub or social club	-0.1863	0.05363	-3.474	0.0005135	0.03094	0.001916	1.03	0.008542	-0.0134	0.005652	360063	98499	261564	UK Biobank
Diagnoses - main ICD10: I50 Heart failure	-0.4611	0.1332	-3.461	0.0005383	0.003879	0.001234	1.004	0.00703	-0.02777	0.005446	361194	1088	360106	UK Biobank
Platelet crit	-0.1036	0.02996	-3.456	0.0005478	0.1987	0.01724	1.26	0.06142	-0.02384	0.006738	350471	NA	NA	UK Biobank
Age at last episode of depression	-0.3998	0.1162	-3.439	0.000583	0.02705	0.006797	1.003	0.00726	-0.02071	0.005031	59260	NA	NA	UK Biobank
Illness, injury, bereavement, stress in last 2 years: Death of a close relative	-0.3158	0.09188	-3.437	0.0005874	0.006452	0.001266	1.001	0.006711	-0.01445	0.005144	358836	75305	283531	UK Biobank
Vegetable consumers	0.5527	0.1612	3.429	0.0006058	0.02323	0.008897	1.005	0.006912	0.002911	0.004976	51427	42359	9068	UK Biobank
Treatment/medication code: seretide 50 evohaler	-0.2743	0.08019	-3.42	0.0006256	0.01086	0.001559	0.9931	0.007805	-0.0342	0.005552	361141	4269	356872	UK Biobank
Heart failure	-0.4371	0.1279	-3.418	0.0006313	0.004203	0.001271	1.003	0.007017	-0.0295	0.005509	361194	1405	359789	UK Biobank
Heart failure, not strict	-0.4371	0.1279	-3.418	0.0006313	0.004203	0.001271	1.003	0.007017	-0.0295	0.005509	361194	1405	359789	UK Biobank
Heart failure,strict	-0.4371	0.1279	-3.418	0.0006313	0.004203	0.001271	1.003	0.007017	-0.0295	0.005509	361194	1405	359789	UK Biobank
Whole body fat-free mass	-0.1016	0.02974	-3.417	0.0006336	0.3036	0.01418	1.153	0.03747	0.00113	0.009272	354808	NA	NA	UK Biobank
Other serious medical condition/disability diagnosed by doctor	-0.1921	0.05627	-3.413	0.0006425	0.02193	0.001687	1.033	0.007854	-0.1183	0.005007	354588	72965	281623	UK Biobank
Smoking status: Previous	-0.1551	0.04544	-3.413	0.0006426	0.04796	0.00279	1.048	0.01094	0.00466	0.005874	359706	127550	232156	UK Biobank
Ulcer of oesophagus	-0.4258	0.1251	-3.405	0.000661	0.00538	0.001502	1.007	0.007352	-0.00824	0.005795	361194	3098	358096	UK Biobank
Manifestations of mania or irritability: I needed less sleep than usual	-0.3546	0.1047	-3.389	0.0007023	0.01719	0.004168	0.9975	0.008	-0.009784	0.004901	114422	3777	110645	UK Biobank
Treatment/medication code: quinine	-0.3489	0.103	-3.387	0.0007073	0.006704	0.001411	1.002	0.007776	-0.03785	0.005578	361141	2429	358712	UK Biobank
Neoplasm of uncertain behavior	-0.3279	0.09703	-3.379	0.0007272	0.005608	0.001352	1.046	0.007528	-0.003859	0.004982	421544	18252	403292	MVP (EUR)
Ever manic/hyper for 2 days	-0.3603	0.1069	-3.372	0.0007466	0.01587	0.004208	1.003	0.00711	-0.03219	0.005188	117155	6569	110586	UK Biobank
Treatment/medication code: clopidogrel	-0.5925	0.1759	-3.369	0.0007545	0.002855	0.001193	1.013	0.006895	-0.01775	0.004765	361141	2290	358851	UK Biobank
Signal-to-noise-ratio (SNR) of triplet (left)	-0.2997	0.08898	-3.368	0.0007583	0.02229	0.004076	0.9989	0.007431	-0.02706	0.004909	116790	NA	NA	UK Biobank
Workplace very noisy: Rarely/never	0.2967	0.08822	3.363	0.0007714	0.02693	0.005377	1.002	0.006893	0.03906	0.00505	90897	69515	21382	UK Biobank
Treatment/medication code: isosorbide mononitrate	-0.4511	0.1346	-3.351	0.0008057	0.002885	0.001174	1	0.007121	-0.0345	0.004748	361141	1189	359952	UK Biobank
Spread type: Other type of spread/margarine	-0.1661	0.04962	-3.349	0.000812	0.02759	0.001722	1.012	0.008035	-0.02009	0.005267	360291	190593	169698	UK Biobank
Gap coding: Full-time or part-time education	0.5081	0.1519	3.346	0.0008209	0.01729	0.005889	1.013	0.006754	0.03259	0.005745	68899	12489	56410	UK Biobank
Snoring	0.1462	0.04375	3.341	0.0008359	0.05488	0.002649	1.052	0.009815	-0.009569	0.006059	336320	125656	210664	UK Biobank
Treatment/medication code: losartan	-0.3232	0.09719	-3.326	0.0008825	0.00787	0.001599	0.9933	0.00769	-0.009674	0.005517	361141	3268	357873	UK Biobank
Job SOC coding: NCOs and other ranks	-0.4904	0.1478	-3.317	0.0009102	0.01439	0.004688	0.9968	0.006675	-0.002354	0.005445	91149	2058	89091	UK Biobank
Folate	0.3632	0.1096	3.313	0.0009228	0.03576	0.008942	1.002	0.007218	0.002747	0.00513	51453	NA	NA	UK Biobank
Job coding: non-commissioned officers or other rank of armed forces	-0.4716	0.1424	-3.312	0.0009259	0.0148	0.004709	0.9959	0.006534	-0.002608	0.005321	89866	2003	87863	UK Biobank
Diagnoses - main ICD10: T39 Poisoning by nonopioid analgesics, antipyretics and antirheumatics	-0.6423	0.194	-3.31	0.0009313	0.002632	0.001279	1.003	0.006838	-0.04896	0.004893	361194	1161	360033	UK Biobank
Diagnoses - main ICD10: J45 Asthma	-0.4479	0.1355	-3.304	0.0009522	0.00358	0.001301	1.007	0.007071	-0.02739	0.005067	361194	1693	359501	UK Biobank
Bipolar and major depression status: No Bipolar or Depression	0.2348	0.07128	3.294	0.0009861	0.05545	0.005767	1.012	0.006937	0.02524	0.005581	86895	62825	24070	UK Biobank
Diseases of the ear and mastoid process	-0.4748	0.1442	-3.294	0.0009887	0.0031	0.001252	1.008	0.00701	-0.0196	0.004893	361194	5252	355942	UK Biobank
Illnesses of mother: Alzheimer's disease/dementia	0.4731	0.1437	3.293	0.0009905	0.004132	0.001953	1.027	0.018	-0.008435	0.005315	331041	28507	302534	UK Biobank
Alcohol consumed	0.3928	0.1193	3.293	0.0009922	0.02788	0.009499	1.004	0.007541	0.01175	0.005085	51427	25436	25991	UK Biobank
Gout (EUR Biobanks)	-0.2118	0.06437	-3.29	0.001	0.01535	0.004049	0.9691	0.03077	-0.01435	0.006028	1051653	24278	1027375	Global Biobank Meta-analysis Initiative Meta-analysis Initiative: powering genetic discovery across human diseases. 2031
Number of incorrect matches in round	-0.1443	0.04385	-3.29	0.001	0.05527	0.00292	1.028	0.01111	-0.0187	0.005878	360686	NA	NA	UK Biobank
Diseases of veins, lymphatic vessels and lymph nodes, not elsewhere classified	-0.2076	0.06314	-3.287	0.001011	0.01915	0.002079	1.046	0.01055	-0.007136	0.005553	361194	11867	349327	UK Biobank
Diagnoses - main ICD10: L03 Cellulitis	-0.3343	0.1018	-3.284	0.001022	0.005678	0.001491	0.9989	0.007307	-0.02053	0.005264	361194	4247	356947	UK Biobank
Coffee type: Decaffeinated coffee (any type)	-0.2429	0.07421	-3.273	0.001065	0.01384	0.001856	1.016	0.007107	-0.006039	0.005882	283449	55310	228139	UK Biobank
Chest pain felt during physical activity	-0.8561	0.2617	-3.271	0.001073	0.0141	0.007495	1.003	0.006622	-0.01641	0.005245	54011	52067	1944	UK Biobank
Treatment/medication code: ibuprofen	-0.2247	0.06875	-3.268	0.001083	0.01368	0.00134	1.013	0.007227	0.0001941	0.004905	361141	45005	316136	UK Biobank
Secondary malignancy of lymph nodes	-0.48	0.1469	-3.267	0.001085	0.002756	0.001161	1.012	0.007367	0.002164	0.00523	447709	7397	440312	MVP (EUR)
Cancer, suspected or other	-0.2978	0.09116	-3.267	0.001087	0.005627	0.001158	1.021	0.00714	-0.003351	0.005268	437276	12643	424633	MVP (EUR)
Cancer of liver and intrahepatic bile duct	-0.292	0.08987	-3.249	0.001158	0.004847	0.001036	1.018	0.007884	0.00119	0.005027	450110	3353	446757	MVP (EUR)
Gap coding: Unable to work due to sickness or disability	-0.481	0.1482	-3.246	0.001172	0.018	0.00635	0.994	0.006288	-0.05388	0.005046	67892	2028	65864	UK Biobank
Psoriatic arthropathy	-0.4042	0.1247	-3.241	0.001193	0.003853	0.001208	1.052	0.007823	0.007957	0.00527	450620	3087	447533	MVP (EUR)
Treatment/medication code: pioglitazone	-0.4051	0.1253	-3.234	0.001222	0.004453	0.001263	0.9906	0.006948	-0.007691	0.005833	361141	744	360397	UK Biobank
Diagnoses - main ICD10: T84 Complications of internal orthopaedic prosthetic devices, implants and grafts	-0.3737	0.1162	-3.217	0.001296	0.004929	0.001123	0.9973	0.0065	-0.03343	0.005391	361194	3719	357475	UK Biobank
Treatment/medication code: salbutamol	-0.3721	0.1157	-3.216	0.001301	0.004907	0.001312	1.009	0.00712	-0.03965	0.004613	361141	4305	356836	UK Biobank
IPF (All Biobanks + Allen et al)	-0.2296	0.07171	-3.202	0.001363	0.00346	0.0005554	1.023	0.009953	0.002914	0.005592	1375570	11160	1364410	Global Biobank Meta-analysis Initiative
Type of accommodation lived in: A house or bungalow	0.243	0.07595	3.2	0.001373	0.01204	0.001544	1.021	0.00821	0.05679	0.005779	360088	326854	33234	UK Biobank
Manifestations of mania or irritability: I was more talkative than usual	-0.2913	0.09116	-3.195	0.001396	0.02347	0.003855	1.002	0.006491	-0.008335	0.005349	114422	5465	108957	UK Biobank
Blood clot, DVT, bronchitis, emphysema, asthma, rhinitis, eczema, allergy diagnosed by doctor: None of the above	0.1337	0.04201	3.183	0.001456	0.07241	0.00638	1.071	0.01899	0.008029	0.006968	360527	244522	116005	UK Biobank
Bipolar and major depression status: Probable Recurrent major depression (severe)	-0.3349	0.1057	-3.169	0.001529	0.02046	0.005887	1.009	0.007881	-0.02642	0.004949	86895	6304	80591	UK Biobank
Illness, injury, bereavement, stress in last 2 years: Serious illness, injury or assault of a close relative	0.2817	0.08898	3.166	0.001546	0.009788	0.001748	1.017	0.007988	0.01057	0.006174	358836	41459	317377	UK Biobank
Spread type: Butter/spreadable butter	0.1441	0.04581	3.146	0.001658	0.03764	0.002111	1.018	0.009392	0.01684	0.005416	360291	131190	229101	UK Biobank
Non-cancer illness code, self-reported: cholelithiasis/gall stones	-0.302	0.09603	-3.145	0.00166	0.00682	0.001519	1.028	0.008562	-0.02044	0.005216	361141	5941	355200	UK Biobank
Diagnoses - main ICD10: K62 Other diseases of anus and rectum	-0.4164	0.1324	-3.145	0.001661	0.003519	0.001302	1.008	0.006947	-0.02377	0.005163	361194	13882	347312	UK Biobank
Job coding: other general office clerical tasks including: office junior, office worker, photocopy/print room operator, office machinist	-0.5275	0.1679	-3.142	0.001681	0.01238	0.004791	0.9972	0.006519	-0.001319	0.005509	89866	3270	86596	UK Biobank
Certain infectious and parasitic diseases	-0.6601	0.2103	-3.139	0.001696	0.002484	0.001264	1.006	0.006707	-0.03773	0.004802	361194	9297	351897	UK Biobank
Eye problems/disorders: Diabetes related eye disease	-0.3213	0.1025	-3.136	0.001714	0.01465	0.003795	1.02	0.007214	-0.04462	0.005052	117890	2249	115641	UK Biobank
Diagnoses - main ICD10: R31 Unspecified haematuria	-0.4027	0.1285	-3.134	0.001727	0.004317	0.001392	1.018	0.00754	-0.01766	0.005404	361194	11283	349911	UK Biobank
Diagnoses - main ICD10: K43 Ventral hernia	-0.364	0.1162	-3.132	0.001734	0.004408	0.001248	1.004	0.006453	-0.02051	0.004658	361194	2249	358945	UK Biobank
Professional informed about anxiety	-0.4026	0.1288	-3.127	0.001768	0.04036	0.01093	0.9958	0.006445	-0.009386	0.005125	36366	22238	14128	UK Biobank
Never eat eggs, dairy, wheat, sugar: Wheat products	-0.4356	0.1394	-3.126	0.001772	0.004256	0.001603	1.006	0.007375	-0.02506	0.005884	359777	9573	350204	UK Biobank
Cancer of urinary organs (incl. kidney and bladder)	-0.2176	0.06973	-3.12	0.001808	0.01102	0.001509	1.061	0.009215	-0.005632	0.005212	446794	17444	429350	MVP (EUR)
Doctor diagnosed asthma	-0.2122	0.06829	-3.107	0.001887	0.05733	0.009003	1.013	0.008192	0.001445	0.00581	91787	11717	80070	UK Biobank
Ever had period of mania / excitability	-0.3289	0.106	-3.104	0.001906	0.01682	0.004522	1	0.007362	-0.01255	0.005241	115338	4816	110522	UK Biobank
Decubitus ulcer	-0.3041	0.098	-3.103	0.001917	0.004932	0.0009939	1.033	0.00673	-0.007384	0.005408	443606	8935	434671	MVP (EUR)
Final attempt correct: yes	0.3141	0.1013	3.1	0.001933	0.01941	0.003846	1.005	0.006685	0.02533	0.00552	119729	115007	4722	UK Biobank
Never eat eggs, dairy, wheat, sugar: Eggs or foods containing eggs	-0.2681	0.08649	-3.1	0.001934	0.007025	0.001262	1.003	0.006421	-0.03278	0.00546	359777	9315	350462	UK Biobank
Irritability	-0.1785	0.05758	-3.1	0.001938	0.062	0.004469	1.025	0.01363	-0.04437	0.006916	345231	96862	248369	UK Biobank
Job SOC coding: Scientific researchers	0.427	0.1379	3.096	0.001963	0.01232	0.004755	1.001	0.006726	0.00458	0.005068	91149	1190	89959	UK Biobank
Non-cancer illness code, self-reported: diverticular disease/diverticulitis	-0.2407	0.07799	-3.086	0.002027	0.01118	0.001445	0.9996	0.007412	-0.007428	0.004942	361141	4124	357017	UK Biobank
Mood [affective] disorders	-0.2814	0.09123	-3.085	0.002036	0.005977	0.001185	0.9945	0.007016	-0.04513	0.004969	361194	1546	359648	UK Biobank
Mood disorders	-0.2814	0.09123	-3.085	0.002036	0.005977	0.001185	0.9945	0.007016	-0.04513	0.004969	361194	1546	359648	UK Biobank
Why reduced smoking: Illness or ill health	-0.5608	0.1819	-3.083	0.002051	0.08529	0.03759	0.9991	0.006869	-0.02852	0.005557	11443	1604	9839	UK Biobank
Non-butter spread type details: Other low or reduced fat spread	-0.3386	0.1099	-3.082	0.002053	0.01212	0.002551	0.992	0.007345	-0.01445	0.00492	190094	19035	171059	UK Biobank
Weight change during worst episode of depression: Gained weight	-0.3277	0.1063	-3.082	0.002053	0.04075	0.00856	1.016	0.007445	-0.01884	0.005452	56571	9708	46863	UK Biobank
Type 2 diabetes	-0.4292	0.1393	-3.082	0.00206	0.003659	0.001181	0.9993	0.006558	-0.01865	0.004861	361194	888	360306	UK Biobank
Used an inhaler for chest within last hour	-0.4545	0.1477	-3.077	0.002094	0.003498	0.001315	1.006	0.006238	-0.008529	0.005153	331625	2424	329201	UK Biobank
More irritable than usual during worst period of anxiety	-0.4811	0.1565	-3.074	0.002113	0.0373	0.0136	1.003	0.006926	-0.009008	0.005663	33425	24014	9411	UK Biobank
Englyst dietary fibre	0.3644	0.1189	3.064	0.002181	0.03846	0.00915	1.011	0.007519	0.009925	0.005501	51453	NA	NA	UK Biobank
Red blood cell (erythrocyte) distribution width	-0.1138	0.03717	-3.061	0.002207	0.1409	0.01437	1.018	0.03987	-0.04786	0.007299	350473	NA	NA	UK Biobank
Diagnoses - main ICD10: Z09 Follow-up examination after treatment for conditions other than malignant neoplasms	-0.3747	0.1225	-3.057	0.002233	0.005243	0.001282	0.9941	0.007371	-0.01715	0.005363	361194	8464	352730	UK Biobank
Illnesses of siblings: Lung cancer	-0.6334	0.2073	-3.055	0.00225	0.003125	0.002003	1.007	0.007787	-0.01913	0.005679	279301	6189	273112	UK Biobank
Cellulitis and abscess of fingers/toes	-0.2902	0.09505	-3.053	0.002264	0.007884	0.001222	1.027	0.007493	-0.002721	0.005611	432959	11729	421230	MVP (EUR)
Job SOC coding: Elementary office occupations n.e.c.	-0.512	0.168	-3.048	0.002306	0.01218	0.004843	0.9959	0.006564	-0.00174	0.005455	91149	3340	87809	UK Biobank
STROKE	-0.517	0.1699	-3.043	0.002341	0.002769	0.001174	1.005	0.006607	-0.0389	0.004636	361194	6146	355048	UK Biobank
Diagnoses - main ICD10: E11 Non-insulin-dependent diabetes mellitus	-0.4152	0.1366	-3.04	0.002366	0.003753	0.001175	0.9996	0.006546	-0.01876	0.004897	361194	705	360489	UK Biobank
Diagnosed with life-threatening illness	-0.3738	0.123	-3.04	0.002369	0.01353	0.003941	1.008	0.006447	-0.01405	0.004943	117617	19291	98326	UK Biobank
Diagnoses - main ICD10: M13 Other arthritis	-0.4379	0.1442	-3.037	0.00239	0.003203	0.001157	0.9863	0.006759	-0.0137	0.004856	361194	1110	360084	UK Biobank
Other arthritis (FG)	-0.4379	0.1442	-3.037	0.00239	0.003203	0.001157	0.9863	0.006759	-0.0137	0.004856	361194	1212	359982	UK Biobank
Job SOC coding: Heavy goods vehicle drivers	-0.4812	0.1586	-3.035	0.002409	0.01103	0.004821	0.9941	0.007256	0.007311	0.004755	91149	701	90448	UK Biobank
Magnesium	0.3443	0.1137	3.028	0.002464	0.03613	0.009717	1.013	0.008211	0.02036	0.005489	51453	NA	NA	UK Biobank
Workplace very noisy: Sometimes	-0.3733	0.1233	-3.027	0.002471	0.01549	0.004945	1.02	0.00716	-0.01767	0.00519	90777	51689	39088	UK Biobank
Episodal and paroxysmal disorders	-0.3091	0.1022	-3.024	0.002496	0.00566	0.001139	1.004	0.007151	-0.0321	0.005251	361194	5418	355776	UK Biobank
Age of stopping smoking	-0.4379	0.1453	-3.015	0.002573	0.04042	0.01414	1.006	0.006642	-0.01453	0.005226	33335	NA	NA	UK Biobank
Worked with paints, thinners or glues: Often	-0.5366	0.1781	-3.013	0.002585	0.01097	0.004739	1.009	0.006858	-0.008928	0.005347	88718	3723	84995	UK Biobank
Treatment/medication code: rosuvastatin	-0.4148	0.138	-3.006	0.002651	0.00357	0.001208	1.004	0.006734	-0.01615	0.005778	361141	2227	358914	UK Biobank
Final attempt correct: no	-0.3097	0.1031	-3.005	0.002659	0.01897	0.003907	1.005	0.006727	-0.0238	0.005418	119729	4581	115148	UK Biobank
Ventricular rate	-0.3473	0.1157	-3.001	0.002691	0.1409	0.04542	1.003	0.007533	-0.01149	0.005254	10817	NA	NA	UK Biobank
Own or rent accommodation lived in: Rent - from private landlord or letting agency	-0.3089	0.1031	-2.996	0.002738	0.006368	0.001262	1.003	0.007089	-0.0238	0.005645	356340	9453	346887	UK Biobank
Endocrine, nutritional and metabolic diseases	-0.5092	0.1703	-2.99	0.002786	0.005832	0.002221	1.002	0.008557	-0.03963	0.005129	361194	7218	353976	UK Biobank
Crohn's disease (CD)	-0.1613	0.05423	-2.974	0.00294	0.4077	0.05058	1.129	0.02263	-0.007631	0.006744	40266	12194	28072	IIBDGC + UK
Treatment/medication code: symbicort 100/6 turbohaler	-0.4274	0.1438	-2.973	0.002949	0.003227	0.001161	1.01	0.006867	-0.005823	0.005	361141	2249	358892	UK Biobank
Diagnoses - main ICD10: K20 Oesophagitis	-0.547	0.1844	-2.967	0.003005	0.002597	0.001192	1.018	0.006743	-0.01651	0.005027	361194	4799	356395	UK Biobank
How are people in household related to participant: Grandchild	-0.3663	0.1237	-2.961	0.003061	0.003373	0.001146	1.004	0.007017	-0.01025	0.005066	358963	2907	356056	UK Biobank
Non-cancer illness code, self-reported: spine arthritis/spondylitis	-0.4138	0.1398	-2.961	0.003068	0.003695	0.001236	0.9987	0.007072	-0.04572	0.005371	361141	3154	357987	UK Biobank
Job coding: scientific researcher, scientific officer, medical research associate, experimental officer	0.437	0.1477	2.959	0.003086	0.01128	0.0048	1.001	0.006742	0.004487	0.005068	89866	1165	88701	UK Biobank
Diseases of the skin and subcutaneous tissue	-0.3072	0.104	-2.955	0.003124	0.005566	0.001381	1.01	0.007547	-0.03527	0.005009	361194	27074	334120	UK Biobank
Coffee type: Other type of coffee	-0.7438	0.2519	-2.953	0.003144	0.003254	0.001681	1.008	0.007357	-0.003001	0.005351	283449	4791	278658	UK Biobank
Easily tired during worst period of anxiety	-0.4248	0.1439	-2.952	0.003153	0.03502	0.01251	1.009	0.006362	-0.004536	0.005477	34121	24544	9577	UK Biobank
Haematocrit percentage	-0.1193	0.04056	-2.941	0.003271	0.1315	0.01219	1.228	0.05293	-0.01745	0.007309	350475	NA	NA	UK Biobank
Crohns 2023	-0.1384	0.04719	-2.933	0.003362	1.01	0.1135	1.13	0.02333	-0.007118	0.00645	367592	20873	346719	IIBDGC
Treatment/medication code: citalopram	-0.3732	0.1275	-2.927	0.003418	0.004445	0.001203	1.004	0.006675	-0.05344	0.00538	361141	6185	354956	UK Biobank
Treatment/medication code: diazepam	-0.5247	0.1794	-2.924	0.003454	0.002669	0.001227	0.9858	0.006325	-0.04484	0.005472	361141	987	360154	UK Biobank
Vitamin E	0.4183	0.1434	2.916	0.003546	0.02367	0.008658	1.001	0.006849	0.01476	0.005077	51453	NA	NA	UK Biobank
Workplace had a lot of cigarette smoke from other people smoking: Rarely/never	0.6341	0.2177	2.912	0.003586	0.009438	0.004713	1.011	0.006734	0.0267	0.005239	90716	77294	13422	UK Biobank
Job SOC coding: Primary and nursery education teaching professionals	0.3983	0.1369	2.91	0.003612	0.01553	0.005292	0.999	0.007899	-0.00284	0.005774	91149	5625	85524	UK Biobank
Milk added to cereal	0.4416	0.1523	2.9	0.003726	0.02245	0.008409	1.008	0.007012	-0.005529	0.004865	51427	22510	28917	UK Biobank
Job coding: primary /junior school teacher or teaching professional, nursery school teacher (including head teacher)	0.3861	0.1332	2.898	0.003756	0.01658	0.005436	0.9969	0.007854	-0.003038	0.005805	89866	5555	84311	UK Biobank
Job coding: heavy goods vehicle (hgv) driver, lorry or truck driver, tanker driver, haulage driver	-0.4453	0.1537	-2.898	0.00376	0.01138	0.004785	0.9933	0.006914	0.00546	0.004837	89866	671	89195	UK Biobank
Intracranial volume (ICV)	0.3469	0.1204	2.882	0.003956	0.1241	0.03616	1.008	0.007403	0.0007764	0.004887	30717	NA	NA	ENIGMA
Age hay fever, rhinitis or eczema diagnosed	-0.1677	0.0582	-2.881	0.003962	0.08978	0.01025	1.025	0.009501	-0.01682	0.005194	72232	NA	NA	UK Biobank
Diagnoses - main ICD10: D50 Iron deficiency anaemia	-0.3511	0.1221	-2.874	0.004048	0.004212	0.001213	0.9963	0.006324	-0.0193	0.005516	361194	3222	357972	UK Biobank
Iron deficiency anaemia	-0.3511	0.1221	-2.874	0.004048	0.004212	0.001213	0.9963	0.006324	-0.0193	0.005516	361194	3786	357408	UK Biobank
Diagnoses - main ICD10: M20 Acquired deformities of fingers and toes	-0.1884	0.06563	-2.871	0.004092	0.01202	0.001462	1.007	0.008646	-0.01174	0.00489	361194	7773	353421	UK Biobank
Gout	-0.194	0.06759	-2.87	0.004109	0.01774	0.004994	1.004	0.02749	-0.007023	0.005468	457690	457690	0	CKDGen Consortium (Transethnic)
Cancer of larynx	-0.5592	0.1952	-2.864	0.004177	0.002061	0.001011	1.008	0.007068	-0.001845	0.005238	450592	2291	448301	MVP (EUR)
Non-cancer illness code, self-reported: rheumatoid arthritis	-0.3488	0.1221	-2.858	0.004266	0.003853	0.001215	1.009	0.00663	-0.04118	0.004996	361141	4017	357124	UK Biobank
How are people in household related to participant: Mother and/or father	-0.6091	0.2137	-2.85	0.004375	0.00235	0.001297	1.004	0.006333	-0.004535	0.005578	358963	6302	352661	UK Biobank
Ever suffered mental distress preventing usual activities	-0.2021	0.0709	-2.85	0.004376	0.05186	0.004559	1.023	0.007777	-0.01314	0.006016	116527	38681	77846	UK Biobank
Inflammatory bowel disease (IBD)	-0.1487	0.0522	-2.849	0.004388	0.2924	0.03216	1.158	0.01794	-0.008522	0.00658	53124	25052	28072	IIBDGC + UK
Haemoglobin concentration	-0.1119	0.03929	-2.848	0.004395	0.1432	0.01485	1.225	0.05959	-0.009495	0.007283	350474	NA	NA	UK Biobank
Medication related adverse effects (Asthma/COPD)	-0.2428	0.08528	-2.847	0.004418	0.01062	0.001531	1.023	0.007907	-0.02856	0.005577	361194	21706	339488	UK Biobank
Non-cancer illness code, self-reported: depression	-0.2031	0.07173	-2.832	0.00463	0.01578	0.001552	1.012	0.007529	-0.1005	0.005896	361141	20648	340493	UK Biobank
is_female, based on inferred genetic sex	0.2953	0.1045	2.827	0.004704	0.008599	0.001438	1.028	0.007675	-0.001567	0.0056	361194	194174	167020	UK Biobank
Breakfast cereal consumed	0.3481	0.1234	2.821	0.004787	0.02795	0.008879	1.017	0.007196	-0.001009	0.004965	51427	34069	17358	UK Biobank
Treatment/medication code: bendrofluazide	-0.3216	0.1141	-2.818	0.004827	0.005831	0.001307	0.9953	0.006583	0.001337	0.005443	361141	1922	359219	UK Biobank
Acute appendicitis (AcApp) (All Biobanks)	-0.2643	0.09382	-2.817	0.004847	0.003021	0.000503	1.038	0.009307	0.0004173	0.005405	1108469	32706	1075763	Global Biobank Meta-analysis Initiative Meta-analysis Initiative: powering genetic discovery across human diseases. 2025
Ever depressed for a whole week	-0.1807	0.06436	-2.807	0.004997	0.05754	0.00534	1.001	0.00824	-0.01075	0.005439	117705	63119	54586	UK Biobank
Impedance of leg (right)	0.09369	0.0334	2.805	0.005033	0.2339	0.009528	1.137	0.0255	-0.01487	0.008372	354817	NA	NA	UK Biobank
Bring up phlegm/sputum/mucus on most days	-0.2688	0.09582	-2.805	0.005034	0.02321	0.00504	1.013	0.007623	-0.01513	0.004659	91787	7808	83979	UK Biobank
Tea intake	-0.1348	0.04809	-2.803	0.005062	0.05144	0.003755	1.027	0.0112	-0.0154	0.006337	349376	NA	NA	UK Biobank
Age started smoking in current smokers	0.3566	0.1274	2.8	0.005118	0.05452	0.01585	1.002	0.006985	0.01737	0.00542	27291	NA	NA	UK Biobank
Age high blood pressure diagnosed	0.2091	0.07485	2.794	0.00521	0.04391	0.006581	1.024	0.007184	0.003628	0.004947	87024	NA	NA	UK Biobank
Malignant neoplasm of liver, primary	-0.2593	0.09283	-2.793	0.005216	0.004897	0.001099	1.014	0.008246	-0.003236	0.005308	450439	2852	447587	MVP (EUR)
Diseases of hair and hair follicles	-0.258	0.09241	-2.792	0.005239	0.00663	0.001176	1.028	0.00762	-0.003649	0.004891	428793	12827	415966	MVP (EUR)
Non-cancer illness code, self-reported: hayfever/allergic rhinitis	0.1651	0.05945	2.777	0.005486	0.01897	0.002202	1.035	0.008873	0.004291	0.005391	361141	20667	340474	UK Biobank
Thoughts of death during worst depression	-0.3802	0.137	-2.776	0.005511	0.0216	0.006701	1.004	0.006902	-0.014	0.005218	62648	32630	30018	UK Biobank
Acute appendicitis (AcApp) (EUR Biobanks)	-0.2582	0.09311	-2.773	0.005548	0.003422	0.0005551	1.036	0.009389	0.001415	0.005604	1010222	31714	978508	Global Biobank Meta-analysis Initiative Meta-analysis Initiative: powering genetic discovery across human diseases. 2024
Cancer of mouth	-0.4354	0.1583	-2.751	0.005943	0.002429	0.0009114	1.014	0.006801	0.001751	0.004824	448696	4538	444158	MVP (EUR)
Diseases of the eye and adnexa	-0.2401	0.08732	-2.75	0.005964	0.01164	0.00143	1.015	0.007001	-0.02302	0.005968	361194	29878	331316	UK Biobank
Cheese consumers	0.4244	0.1549	2.74	0.006147	0.01937	0.008436	1.003	0.006518	0.009299	0.00479	51427	23245	28182	UK Biobank
Gout (All Biobanks)	-0.1575	0.0575	-2.74	0.006147	0.01351	0.003378	0.9824	0.02903	-0.01017	0.005997	1485233	37105	1448128	Global Biobank Meta-analysis Initiative Meta-analysis Initiative: powering genetic discovery across human diseases. 2032
Job SOC coding: Software professionals	0.5433	0.1986	2.736	0.006213	0.009576	0.004801	1.02	0.006806	-0.0007305	0.004968	91149	3519	87630	UK Biobank
Vitamin and mineral supplements: Vitamin B	-0.2608	0.09533	-2.735	0.006229	0.006905	0.001326	1.003	0.006906	-0.01197	0.004801	359245	14792	344453	UK Biobank
CD (EUR) 2023	-0.1465	0.05377	-2.725	0.006432	0.7909	0.1052	1.133	0.02273	-0.009145	0.006822	40266	12194	28072	IIBDGC
Diagnoses - main ICD10: K60 Fissure and fistula of anal and rectal regions	-0.2809	0.1034	-2.717	0.006592	0.00563	0.001179	0.9891	0.006667	-0.01285	0.005107	361194	2109	359085	UK Biobank
Illnesses of father: High blood pressure	-0.1854	0.06826	-2.716	0.006609	0.01597	0.001654	1.025	0.008055	0.003674	0.005323	315021	71136	243885	UK Biobank
Did your sleep change?	-0.4555	0.1678	-2.715	0.006628	0.01996	0.008955	1.004	0.006868	-0.008978	0.00489	57086	45540	11546	UK Biobank
Never eat eggs, dairy, wheat, sugar: Dairy products	-0.3745	0.1382	-2.71	0.006732	0.003426	0.001077	1.013	0.005876	-0.02932	0.005399	359777	7923	351854	UK Biobank
Signal-to-noise-ratio (SNR) of triplet (right)	-0.2797	0.1034	-2.706	0.006806	0.01703	0.003772	1.012	0.007202	-0.02624	0.005205	116755	NA	NA	UK Biobank
Diagnoses - main ICD10: M67 Other disorders of synovium and tendon	-0.3774	0.1402	-2.692	0.007101	0.003604	0.001228	0.9946	0.00698	-0.006613	0.004987	361194	2613	358581	UK Biobank
Illness, injury, bereavement, stress in last 2 years: Marital separation/divorce	-0.3849	0.143	-2.691	0.007129	0.004035	0.001204	1.001	0.006623	0.003043	0.005796	358836	10816	348020	UK Biobank
Why reduced smoking: Health precaution	0.5546	0.2064	2.687	0.007217	0.06085	0.03833	0.9967	0.00718	0.01531	0.004607	11443	5443	6000	UK Biobank
Birth weight	0.1151	0.04287	2.684	0.007274	0.09263	0.006062	1.071	0.01624	0.001378	0.005705	205475	NA	NA	UK Biobank
Type of accommodation lived in: A flat, maisonette or apartment	-0.2123	0.07913	-2.683	0.00729	0.01078	0.001475	1.022	0.008111	-0.05173	0.005644	360088	31851	328237	UK Biobank
Non-cancer illness code, self-reported: cervical spondylosis	-0.3282	0.1225	-2.679	0.007375	0.003567	0.001109	0.9931	0.006836	-0.04221	0.004853	361141	2510	358631	UK Biobank
Non-cancer illness code, self-reported: pulmonary embolism +/- dvt	-0.2956	0.1103	-2.679	0.007387	0.004955	0.001311	1.013	0.007464	-0.02933	0.005182	361141	2999	358142	UK Biobank
Malignant neoplasm of head, face, and neck	-0.3654	0.1364	-2.678	0.007402	0.003292	0.001115	1.01	0.008433	0.001305	0.005597	446749	4578	442171	MVP (EUR)
Disorders of lens	-0.198	0.0741	-2.672	0.007531	0.01408	0.001739	1.02	0.008023	-0.01984	0.005592	361194	17076	344118	UK Biobank
Job SOC coding: Researchers n.e.c.	0.4202	0.1578	2.663	0.007755	0.01287	0.00455	0.9962	0.006622	0.01375	0.005143	91149	1028	90121	UK Biobank
Mean corpuscular volume	-0.09315	0.03504	-2.658	0.007855	0.2706	0.0397	0.9797	0.04494	-0.003291	0.006682	173499	NA	NA	UK Biobank and INTERVAL
Blood clot, DVT, bronchitis, emphysema, asthma, rhinitis, eczema, allergy diagnosed by doctor: Blood clot in the lung	-0.2798	0.1053	-2.658	0.007866	0.005335	0.001327	1.013	0.007253	-0.03159	0.005176	360527	2984	357543	UK Biobank
Peripheral artery disease	-0.4474	0.1684	-2.658	0.007868	0.002625	0.001158	1.004	0.006298	-0.04093	0.004885	361194	1230	359964	UK Biobank
Treatment/medication code: diclofenac sodium+misoprostol	-0.4448	0.1675	-2.655	0.007926	0.002928	0.001214	0.9885	0.007508	-0.005302	0.005564	361141	251	360890	UK Biobank
Non-cancer illness code, self-reported: gout	-0.1917	0.07223	-2.653	0.007966	0.02309	0.00666	1.005	0.01962	-0.0093	0.005344	361141	5174	355967	UK Biobank
Job SOC coding: Public service administrative professionals	0.414	0.1561	2.652	0.008008	0.01079	0.004622	1.002	0.007052	-0.002297	0.005281	91149	1352	89797	UK Biobank
FI1 : numeric addition test	0.4532	0.1722	2.631	0.008508	0.009201	0.003594	1.008	0.006444	0.01455	0.005562	116723	111965	4758	UK Biobank
Particulate matter air pollution (pm2.5); 2010	-0.2344	0.08913	-2.63	0.008541	0.01132	0.001614	1.038	0.007452	0.001102	0.005561	329886	NA	NA	UK Biobank
Aspartate aminotransferase	-0.1074	0.04094	-2.625	0.008673	0.1302	0.01136	1.294	0.03911	-0.01295	0.008561	399482	399482	NA	UK Biobank (EUR)
Cellulitis and abscess of leg, except foot	-0.1555	0.05923	-2.624	0.00868	0.01667	0.00154	1.082	0.008943	-0.01286	0.005818	432478	20317	412161	MVP (EUR)
Medication related adverse effects	-0.2132	0.08139	-2.62	0.008804	0.01185	0.001569	1.017	0.007789	-0.02644	0.00571	361194	20094	341100	UK Biobank
Diagnoses - main ICD10: I83 Varicose veins of lower extremities	-0.1659	0.06352	-2.611	0.009026	0.01979	0.002192	1.044	0.01182	0.006679	0.005273	361194	8763	352431	UK Biobank
Mental health problems ever diagnosed by a professional: Anxiety, nerves or generalized anxiety disorder	-0.2123	0.08146	-2.606	0.009157	0.03092	0.003954	1.003	0.007381	-0.01767	0.005564	117751	16730	101021	UK Biobank
Cough on most days	-0.228	0.08763	-2.602	0.009263	0.03962	0.005649	1.006	0.00734	-0.009901	0.005095	91787	12593	79194	UK Biobank
Treatment/medication code: beclazone 50 inhaler	-0.3909	0.1504	-2.6	0.009332	0.003373	0.001206	0.9837	0.006601	-0.003384	0.005218	361141	1043	360098	UK Biobank
Lung cancer and mesothelioma	-0.2817	0.1084	-2.597	0.009394	0.004412	0.001157	0.995	0.006708	-0.02046	0.005241	361194	2007	359187	UK Biobank
Lung cancer and mesothelioma	-0.2817	0.1084	-2.597	0.009394	0.004412	0.001157	0.995	0.006708	-0.02046	0.005241	361194	2007	359187	UK Biobank
Treatment/medication code: candesartan cilexetil	-0.2455	0.09473	-2.592	0.009545	0.007692	0.00123	0.9914	0.007116	-0.01361	0.005479	361141	3875	357266	UK Biobank
Diagnoses - main ICD10: D17 Benign lipomatous neoplasm	-0.485	0.1876	-2.586	0.009718	0.00239	0.001119	1.011	0.00664	-0.00966	0.004949	361194	4314	356880	UK Biobank
Other specified diseases of hair and hair follicles	-0.2435	0.09443	-2.579	0.009909	0.006279	0.001119	1.018	0.007344	-0.003829	0.004996	434111	8386	425725	MVP (EUR)
Cancer of bladder	-0.2066	0.08026	-2.575	0.01004	0.009311	0.001693	1.076	0.009496	0.001254	0.005657	448150	11744	436406	MVP (EUR)
Starchy food consumers	0.3619	0.141	2.566	0.01028	0.02111	0.007614	1	0.006422	0.007857	0.004896	51427	13706	37721	UK Biobank
Treatment/medication code: spiriva 18micrograms inhalation capsule	-0.4828	0.1891	-2.554	0.01066	0.002516	0.0012	1.004	0.006715	-0.01346	0.004987	361141	539	360602	UK Biobank
Job coding: civil service senior manager outside the senior civil service (former grades 6 and 7)	0.3671	0.144	2.55	0.01078	0.01216	0.004732	1.001	0.007104	-0.0008897	0.005259	89866	1324	88542	UK Biobank
Type of accommodation lived in: Sheltered accommodation	-0.4244	0.1667	-2.546	0.01089	0.002616	0.001336	0.9948	0.007728	-0.02126	0.005078	360088	859	359229	UK Biobank
Job SOC coding: Physicists, geologists and meteorologists	0.3019	0.1186	2.545	0.01093	0.01936	0.004998	0.9809	0.006667	-0.001992	0.005424	91149	733	90416	UK Biobank
IBD (EUR) 2023	-0.1378	0.05421	-2.542	0.01101	0.8549	0.09903	1.16	0.01865	-0.009441	0.006855	59957	25042	34915	IIBDGC
Treatment/medication code: allopurinol	-0.203	0.07986	-2.542	0.01101	0.02041	0.005451	0.9996	0.01642	-0.01503	0.005681	361141	4108	357033	UK Biobank
Malignant neoplasm of bronchus and lung	-0.2408	0.09477	-2.541	0.01105	0.005529	0.001196	0.9857	0.006213	-0.01842	0.005096	361194	1681	359513	UK Biobank
Malignant neoplasm of bronchus and lung	-0.2408	0.09477	-2.541	0.01105	0.005529	0.001196	0.9857	0.006213	-0.01842	0.005096	361194	1681	359513	UK Biobank
Job coding: software professional, analyst-programmer, computer programmer, software analyst or engineer, systems designer or programmer	0.5553	0.2186	2.54	0.01108	0.008628	0.004782	1.021	0.006854	0.0002364	0.004959	89866	3445	86421	UK Biobank
Age at first episode of depression	-0.2846	0.1124	-2.532	0.01133	0.03094	0.008038	1.01	0.006694	-0.005263	0.005403	61033	NA	NA	UK Biobank
Cellulitis and abscess of arm/hand	-0.3636	0.1438	-2.529	0.01145	0.003053	0.001106	1.028	0.007256	-0.009448	0.005149	439129	7190	431939	MVP (EUR)
Reason for reducing amount of alcohol drunk: Other reason	0.176	0.06963	2.528	0.01148	0.03452	0.004247	1.019	0.007699	0.04475	0.004974	134033	70609	63424	UK Biobank
Started insulin within one year diagnosis of diabetes	0.3339	0.1322	2.526	0.01154	0.1119	0.03977	1.011	0.00809	-0.002727	0.005554	16415	1999	14416	UK Biobank
Diagnoses - main ICD10: J34 Other disorders of nose and nasal sinuses	-0.3464	0.1374	-2.521	0.0117	0.003097	0.001232	1.006	0.007097	-0.007319	0.004563	361194	4438	356756	UK Biobank
Diagnoses - main ICD10: S09 Other and unspecified injuries of head	-0.3318	0.1316	-2.52	0.01172	0.004074	0.001284	0.9928	0.006469	-0.02598	0.005016	361194	1333	359861	UK Biobank
Urate	-0.1067	0.04236	-2.518	0.0118	0.1423	0.03621	0.9248	0.06823	-0.008328	0.006581	457690	457690	0	CKDGen Consortium (EUR)
Diagnoses - main ICD10: R69 Unknown and unspecified causes of morbidity	-0.2978	0.1184	-2.515	0.01191	0.004195	0.001243	0.997	0.00696	-0.03073	0.005094	361194	8280	352914	UK Biobank
Lipoma	-0.1828	0.07318	-2.498	0.01251	0.007822	0.00147	1.054	0.008917	-0.003582	0.005056	433641	14648	418993	MVP (EUR)
Diagnoses - main ICD10: Z42 Follow-up care involving plastic surgery	-0.3726	0.1492	-2.496	0.01254	0.003181	0.001326	1.009	0.006906	-0.009316	0.005019	361194	1963	359231	UK Biobank
Other hypertrophic and atrophic conditions	-0.1677	0.06719	-2.496	0.01254	0.0171	0.001624	1.083	0.008617	-0.01303	0.00603	399076	41322	357754	MVP (EUR)
Illnesses of father: Diabetes	-0.1911	0.07661	-2.494	0.01264	0.01429	0.001902	1.044	0.01044	-0.007615	0.00558	313294	30010	283284	UK Biobank
Treatment/medication code: levothyroxine sodium	-0.1545	0.06213	-2.486	0.01291	0.0327	0.004496	1.05	0.01502	-0.02172	0.006323	361141	14689	346452	UK Biobank
Hypertensive diseases	-0.329	0.1324	-2.486	0.01292	0.003543	0.001285	0.9922	0.006627	-0.01398	0.004913	361194	1313	359881	UK Biobank
Painful gums	-0.2302	0.0926	-2.486	0.01293	0.05431	0.008999	1.026	0.007119	-0.03827	0.005658	461031	13311	447720	UK Biobank
Illnesses of father: Severe depression	0.2639	0.1064	2.48	0.01313	0.00617	0.001511	1.007	0.007326	-0.01025	0.005075	312437	11921	300516	UK Biobank
Medication for pain relief, constipation, heartburn: Ibuprofen (e.g. Nurofen)	-0.155	0.06262	-2.475	0.01331	0.01836	0.00147	1.013	0.007287	0.001653	0.005317	357084	53049	304035	UK Biobank
Nervous feelings	-0.1409	0.05708	-2.468	0.01358	0.05971	0.003744	1.04	0.01254	-0.05578	0.007022	351829	83120	268709	UK Biobank
Gas or solid-fuel cooking/heating: A gas hob or gas cooker	0.3275	0.1327	2.468	0.01359	0.003123	0.001177	1.005	0.006456	0.02761	0.004801	360066	251680	108386	UK Biobank
Treatment/medication code: ezetimibe	-0.2831	0.1148	-2.466	0.01367	0.005112	0.001233	1.006	0.00747	-0.02131	0.005339	361141	2132	359009	UK Biobank
Impedance of leg (left)	0.08215	0.03349	2.453	0.01416	0.2368	0.009858	1.128	0.02615	-0.01288	0.008166	354811	NA	NA	UK Biobank
Diagnoses - main ICD10: N81 Female genital prolapse	-0.1808	0.07376	-2.452	0.01421	0.01098	0.001635	1.036	0.007894	-0.006611	0.005193	361194	7511	353683	UK Biobank
Treatment/medication code: temazepam	-0.3895	0.1591	-2.448	0.01436	0.002637	0.001103	0.9895	0.006226	-0.02969	0.005595	361141	759	360382	UK Biobank
Milk type used: Skimmed	-0.1476	0.06032	-2.447	0.01441	0.01777	0.001667	1.016	0.008137	-0.01339	0.004946	360806	74087	286719	UK Biobank
Diagnoses - main ICD10: H26 Other cataract	-0.1969	0.08088	-2.434	0.01492	0.009663	0.001702	1.012	0.007411	-0.01558	0.005268	361194	11306	349888	UK Biobank
Ohter specific/unspecified arthritis	-0.3886	0.16	-2.428	0.01518	0.002684	0.001115	0.9907	0.006536	-0.01365	0.005089	361194	1082	360112	UK Biobank
Certain infectious and parasitic diseases	-0.5568	0.2294	-2.427	0.01523	0.002042	0.001255	1.008	0.006378	-0.03879	0.004587	361194	7530	353664	UK Biobank
Secondary malignancy of respiratory organs	-0.4881	0.2016	-2.421	0.01546	0.001629	0.0009119	1.017	0.006888	0.005084	0.005169	449378	3103	446275	MVP (EUR)
Inflammatory bowel disease 2023	-0.1138	0.04701	-2.42	0.0155	1.261	0.1299	1.176	0.02649	-0.01039	0.006934	398668	45106	353562	IIBDGC
Diagnoses - main ICD10: H25 Senile cataract	-0.2427	0.1004	-2.417	0.01564	0.007207	0.001496	1.014	0.008182	-0.01215	0.005454	361194	6332	354862	UK Biobank
Glomerulonephritis	-0.3998	0.166	-2.409	0.01601	0.002604	0.001184	0.9914	0.00656	-0.01672	0.005249	361194	629	360565	UK Biobank
Father still alive	0.1936	0.08078	2.397	0.01655	0.007894	0.001378	1.011	0.005942	0.02669	0.004619	351538	81229	270309	UK Biobank
Treatment/medication code: insulin product	-0.2367	0.09924	-2.385	0.01707	0.006606	0.001578	1.021	0.007808	-0.03595	0.005235	361141	3545	357596	UK Biobank
VTE (All Biobanks)	-0.1447	0.06083	-2.379	0.01738	0.007913	0.001069	1.046	0.0147	-0.02846	0.005462	1063277	27987	1035290	Global Biobank Meta-analysis Initiative Meta-analysis Initiative: powering genetic discovery across human diseases. 2044
Ganglion	-0.3288	0.1383	-2.377	0.01744	0.003244	0.001245	0.9944	0.007073	-0.002972	0.004935	361194	2239	358955	UK Biobank
Treatment/medication code: felodipine	-0.3101	0.1306	-2.374	0.01758	0.004109	0.001566	1.012	0.008088	-0.01311	0.005213	361141	3090	358051	UK Biobank
VTE (EUR Biobanks)	-0.144	0.06069	-2.373	0.01765	0.009199	0.001266	1.042	0.01523	-0.0297	0.005531	915868	25146	890722	Global Biobank Meta-analysis Initiative Meta-analysis Initiative: powering genetic discovery across human diseases. 2043
Treatment/medication code: serevent 25mcg inhaler	-0.321	0.1355	-2.37	0.0178	0.003046	0.001224	1.01	0.006923	-0.007605	0.004932	361141	996	360145	UK Biobank
Treatment/medication code: arthrotec 50 tablet	-0.3471	0.1469	-2.363	0.01815	0.002763	0.001225	0.9914	0.007246	-0.006929	0.005007	361141	308	360833	UK Biobank
Fractured bone site(s): Ankle	-0.2506	0.1065	-2.354	0.01857	0.004777	0.001377	1.001	0.007594	-0.01518	0.005058	359241	5068	354173	UK Biobank
Non-cancer illness code, self-reported: hypothyroidism/myxoedema	-0.1355	0.05766	-2.35	0.01879	0.04558	0.005863	1.067	0.01701	-0.01723	0.006863	361141	17574	343567	UK Biobank
Illnesses of siblings: Stroke	-0.5065	0.2157	-2.348	0.01886	0.002709	0.001538	1.008	0.00682	-0.01935	0.005152	279577	9197	270380	UK Biobank
Vitamin C	0.3265	0.1393	2.344	0.0191	0.02963	0.008261	1.009	0.007606	0.00643	0.005614	51453	NA	NA	UK Biobank
Treatment/medication code: gaviscon liquid	-0.4575	0.1956	-2.34	0.0193	0.002229	0.001254	1.001	0.00748	-0.02446	0.004974	361141	1886	359255	UK Biobank
Job SOC coding: General office assistants/clerks	-0.5534	0.2368	-2.337	0.01945	0.007733	0.004957	1.003	0.007933	-0.006737	0.005153	91149	4022	87127	UK Biobank
Been involved in combat or exposed to war-zone	-0.2802	0.1201	-2.333	0.01967	0.01369	0.003692	0.9978	0.006597	0.008823	0.005269	117954	4010	113944	UK Biobank
Treatment/medication code: reductil 10mg capsule	-0.3851	0.1654	-2.329	0.01988	0.00282	0.001271	0.9906	0.008113	-0.003759	0.006502	361141	116	361025	UK Biobank
Non-cancer illness code, self-reported: hiatus hernia	-0.1856	0.07973	-2.328	0.0199	0.008318	0.001222	1.031	0.006723	-0.03963	0.005142	361141	8340	352801	UK Biobank
Treatment/medication code: Free-text entry, unable to be coded	-0.4604	0.1979	-2.326	0.02001	0.002139	0.001296	1.008	0.007378	-0.02759	0.005042	361141	12249	348892	UK Biobank
Tinnitus: Yes, now some of the time	-0.3304	0.1421	-2.325	0.02006	0.009278	0.003704	0.9989	0.00683	-0.008277	0.004928	117882	10489	107393	UK Biobank
Spondylopathies (FG)	-0.4351	0.1872	-2.325	0.02009	0.002301	0.001282	0.9972	0.007614	-0.01253	0.00548	361194	336	360858	UK Biobank
Retinol	0.3392	0.1467	2.312	0.0208	0.02131	0.008899	1.01	0.006406	0.005876	0.005267	49890	NA	NA	UK Biobank
Speech-reception-threshold (SRT) estimate (right)	-0.2581	0.112	-2.305	0.02114	0.01408	0.004	1.012	0.006879	-0.02498	0.005115	114720	NA	NA	UK Biobank
Reason for reducing amount of alcohol drunk: Health precaution	0.1507	0.06543	2.303	0.0213	0.04198	0.004023	1.003	0.007175	0.01878	0.005016	134033	43868	90165	UK Biobank
Diagnoses - main ICD10: R04 Haemorrhage from respiratory passages	-0.3327	0.1446	-2.301	0.02138	0.003159	0.001231	1.003	0.006475	-0.02579	0.005515	361194	2836	358358	UK Biobank
Destinations on discharge from hospital (recoded): Transfer to other NHS provider: General ward, young physically disabled, A&E	-0.4048	0.177	-2.287	0.0222	0.002379	0.001219	1.001	0.006941	-0.05506	0.004938	359670	5240	354430	UK Biobank
Types of transport used (excluding work): Public transport	0.1452	0.06363	2.282	0.02247	0.0206	0.001689	1.026	0.007877	-0.05138	0.005597	359324	107727	251597	UK Biobank
Eye problems/disorders: None of the above	0.2065	0.09085	2.273	0.023	0.02435	0.004526	1.018	0.00727	0.03123	0.005598	117890	91941	25949	UK Biobank
Skin colour	0.1215	0.05348	2.272	0.02309	0.1232	0.03767	1.058	0.08062	-6.2e-05	0.007348	356530	NA	NA	UK Biobank
Treatment/medication code: nicorandil	-0.4117	0.1819	-2.263	0.02361	0.002274	0.001199	1.016	0.007241	-0.03525	0.004873	361141	1152	359989	UK Biobank
Starch	0.3415	0.1512	2.258	0.02392	0.01996	0.00838	1.01	0.006421	0.009419	0.005507	51453	NA	NA	UK Biobank
Ease of skin tanning	-0.1342	0.05945	-2.256	0.02404	0.1273	0.04435	1.097	0.1375	0.004086	0.008195	353697	NA	NA	UK Biobank
Hypertension	-0.3204	0.1424	-2.25	0.02445	0.003089	0.001254	0.9959	0.006598	-0.01279	0.004906	361194	1237	359957	UK Biobank
Job coding: general office assistant/clerk, clerical officer, clerk-typist, office supervisor, press/newspaper corrector/reader	-0.5495	0.2443	-2.249	0.0245	0.007554	0.005081	1.005	0.008017	-0.006344	0.005129	89866	3957	85909	UK Biobank
Mineral and other dietary supplements: Glucosamine	0.1369	0.06094	2.246	0.02469	0.0204	0.001765	1.026	0.007743	0.01546	0.005202	360016	70218	289798	UK Biobank
Job SOC coding: Receptionists	-0.3238	0.145	-2.233	0.02556	0.011	0.004626	0.9952	0.0068	-8.325e-05	0.004954	91149	1407	89742	UK Biobank
Calcium	-0.0812	0.03639	-2.231	0.02567	0.1131	0.01328	1.228	0.03771	-0.02009	0.006197	367050	367050	NA	UK Biobank (EUR)
Own or rent accommodation lived in: Own with a mortgage	0.1797	0.08064	2.228	0.0259	0.009561	0.001404	1.009	0.006914	0.1141	0.005345	356340	131233	225107	UK Biobank
Diagnoses - main ICD10: K90 Intestinal malabsorption	-0.2307	0.1036	-2.226	0.02602	0.005735	0.002564	0.9915	0.009383	-0.0003472	0.005165	361194	922	360272	UK Biobank
Diagnoses - main ICD10: K57 Diverticular disease of intestine	-0.1328	0.05984	-2.22	0.02645	0.01964	0.001777	1.024	0.0081	-0.02975	0.005829	361194	12662	348532	UK Biobank
Symptoms affecting skin	-0.4258	0.1926	-2.21	0.02711	0.001791	0.0009781	1.013	0.006947	0.002896	0.005131	414399	13930	400469	MVP (EUR)
Diagnoses - main ICD10: F10 Mental and behavioural disorders due to use of alcohol	-0.3202	0.1454	-2.202	0.02764	0.003498	0.001266	0.9991	0.006651	-0.05457	0.004693	361194	786	360408	UK Biobank
Benign neoplasm of eye, uveal	-0.168	0.07632	-2.202	0.02769	0.008009	0.001609	1.047	0.01086	-0.005215	0.005227	442157	18840	423317	MVP (EUR)
Fat	0.2488	0.113	2.201	0.02773	0.03261	0.009346	1.003	0.006935	0.01242	0.00548	51453	NA	NA	UK Biobank
Malignant neoplasm of bladder	-0.1787	0.08118	-2.201	0.02773	0.008295	0.001733	1.082	0.009448	-2.09e-05	0.005369	448841	10664	438177	MVP (EUR)
Entropion and trichiasis of eyelid	-0.306	0.1391	-2.2	0.02784	0.003009	0.001114	0.996	0.007194	-0.0004935	0.005485	361194	552	360642	UK Biobank
Diagnoses - main ICD10: K42 Umbilical hernia	-0.2422	0.1101	-2.199	0.02787	0.004817	0.001393	1.018	0.007327	-0.01233	0.005142	361194	2528	358666	UK Biobank
Mean reticulocyte volume	-0.0817	0.03717	-2.198	0.02795	0.1775	0.01801	1.144	0.04695	-0.02365	0.007556	344728	NA	NA	UK Biobank
Apolipoprotein B	-0.1006	0.04579	-2.197	0.02802	0.08763	0.01643	1.408	0.1338	0.008233	0.008541	399003	399003	NA	UK Biobank (EUR)
Melanomas of skin	0.1644	0.07487	2.196	0.02809	0.0133	0.004153	1.076	0.01605	-0.009387	0.005617	446751	10468	436283	MVP (EUR)
Job coding: physicist, astronomer, geologist, geophysicist, meteorologist, oceanographer, seismologist	0.3535	0.1613	2.191	0.02843	0.01261	0.005108	0.988	0.007138	9.181e-05	0.005519	89866	585	89281	UK Biobank
Coeliac disease	-0.2152	0.09861	-2.182	0.02909	0.006311	0.002684	0.9892	0.009452	-0.0003026	0.0052	361194	842	360352	UK Biobank
Medication for cholesterol, blood pressure or diabetes: Insulin	-0.2803	0.1286	-2.18	0.02928	0.008381	0.002908	1.013	0.007683	-0.02878	0.00496	165340	2248	163092	UK Biobank
Worked with paints, thinners or glues: Rarely/never	0.3293	0.1512	2.177	0.02945	0.01448	0.004839	1.002	0.006478	0.01826	0.005624	90389	86796	3593	UK Biobank
Height	0.06292	0.02892	2.176	0.02957	0.3424	0.01951	1.262	0.04193	0.01905	0.00684	253288	NA	NA	GIANT Consortium
Diagnoses - main ICD10: H65 Nonsuppurative otitis media	-0.4535	0.2089	-2.171	0.02994	0.002125	0.001217	1.004	0.007246	-0.001374	0.005076	361194	781	360413	UK Biobank
Diagnoses - main ICD10: E66 Obesity	-0.2837	0.1307	-2.169	0.03005	0.00442	0.001389	0.9944	0.006814	-0.02599	0.005955	361194	353	360841	UK Biobank
Depression possibly related to stressful or traumatic event	-0.3374	0.1561	-2.162	0.03063	0.01734	0.006742	1.011	0.007485	0.002711	0.005534	66334	48490	17844	UK Biobank
Types of transport used (excluding work): None of the above	-0.2658	0.1237	-2.148	0.0317	0.004232	0.00125	0.9957	0.007146	-0.00827	0.005388	359324	795	358529	UK Biobank
Difficulty concentrating during worst period of anxiety	-0.3207	0.1497	-2.142	0.0322	0.02421	0.01212	1.003	0.006543	-0.009026	0.005032	34879	26400	8479	UK Biobank
Thyroid cancer	-0.1939	0.09162	-2.116	0.03432	0.005169	0.001566	1.003	0.007487	0.002281	0.00559	450857	2370	448487	MVP (EUR)
Treatment/medication code: digoxin	-0.3732	0.1769	-2.109	0.03495	0.00211	0.001146	1.008	0.006886	-0.01032	0.005391	361141	921	360220	UK Biobank
Phosphate	0.0908	0.04307	2.108	0.03504	0.09961	0.008408	1.244	0.03101	-0.009624	0.007557	366484	366484	NA	UK Biobank (EUR)
Job coding: restaurant or catering manager, restaurateur; canteen manager; takeaway food shop manager	-0.3723	0.1766	-2.108	0.03505	0.01001	0.004838	0.9856	0.006655	0.007442	0.004895	89866	560	89306	UK Biobank
FI11 : antonym	0.3128	0.1485	2.107	0.03515	0.08702	0.03451	0.9996	0.006288	0.009746	0.005924	12493	8943	3550	UK Biobank
Worked with materials containing asbestos: Rarely/never	0.515	0.2447	2.105	0.0353	0.00776	0.00518	1.001	0.006452	0.01326	0.004882	85668	83506	2162	UK Biobank
Mean corpuscular hemoglobin	-0.07304	0.03479	-2.1	0.03576	0.2641	0.0444	0.9771	0.05897	0.002294	0.006577	173498	NA	NA	UK Biobank and INTERVAL
Type of tobacco previously smoked: Cigars or pipes	0.3882	0.1849	2.099	0.03579	0.008713	0.004616	0.9994	0.006668	0.001065	0.005002	89224	4133	85091	UK Biobank
Manic/hyper symptoms: None of the above	0.2596	0.1241	2.092	0.03648	0.04595	0.01756	0.9975	0.007108	0.009588	0.004796	24049	8672	15377	UK Biobank
Worry too long after embarrassment	0.102	0.04883	2.088	0.03682	0.05775	0.003241	1.05	0.0109	-0.02073	0.006275	346527	165310	181217	UK Biobank
Cellulitis and abscess of face/neck	-0.4496	0.2165	-2.077	0.03784	0.001478	0.0009937	1.008	0.006815	-0.002309	0.00483	444360	3580	440780	MVP (EUR)
Bipolar Disorder	-0.09733	0.04698	-2.072	0.0383	0.6991	0.04048	1.049	0.009421	0.005384	0.005464	51710	20352	31358	Psychiatric Genomics Consortium
Carbohydrate	0.2557	0.1237	2.066	0.03882	0.02628	0.008925	1.009	0.006349	0.01205	0.005401	51453	NA	NA	UK Biobank
Treatment/medication code: prednisolone	-0.2798	0.1358	-2.06	0.03937	0.002689	0.001185	0.9978	0.006318	-0.02348	0.004667	361141	2103	359038	UK Biobank
Energy	0.2353	0.1144	2.057	0.03972	0.03191	0.008727	1.009	0.006858	0.01538	0.005396	51453	NA	NA	UK Biobank
Diagnoses - main ICD10: N20 Calculus of kidney and ureter	-0.184	0.08953	-2.055	0.03987	0.00978	0.001474	1.021	0.007794	-0.009574	0.005547	361194	3540	357654	UK Biobank
Target heart rate achieved	-0.2554	0.1245	-2.052	0.04014	0.03111	0.009007	1.013	0.007276	-0.005881	0.005544	53998	5554	48444	UK Biobank
Urticaria	-0.4081	0.1995	-2.046	0.04077	0.001545	0.001088	1.025	0.007072	-0.002449	0.005324	441117	5310	435807	MVP (EUR)
Home area population density - urban or rural: Scotland - Large Urban Area	0.176	0.08626	2.04	0.04138	0.008857	0.001734	1.249	0.008808	0.004873	0.005487	357712	20931	336781	UK Biobank
Treatment/medication code: rosiglitazone	-0.32	0.1569	-2.039	0.0414	0.002604	0.001029	1.003	0.007011	-0.01491	0.005704	361141	531	360610	UK Biobank
Hair colour (natural, before greying): Other	-0.3885	0.1906	-2.039	0.0415	0.00343	0.001822	1.013	0.006913	-0.01961	0.005499	360270	4481	355789	UK Biobank
Diagnoses - main ICD10: K85 Acute pancreatitis	-0.3372	0.1657	-2.035	0.04188	0.002087	0.001172	1.005	0.00702	-0.01593	0.004687	361194	1292	359902	UK Biobank
Cancer of kidney and renal pelvis	-0.1655	0.08153	-2.03	0.0424	0.007137	0.001136	1.019	0.006882	-0.007578	0.004945	449557	6344	443213	MVP (EUR)
Hallux valgus (acquired)	-0.1417	0.06991	-2.027	0.04263	0.01003	0.0015	1.02	0.008622	-0.004772	0.004825	361194	5370	355824	UK Biobank
Current employment status: Looking after home and/or family	0.2285	0.1127	2.026	0.04271	0.004203	0.001172	1.007	0.006795	0.251	0.004904	359931	18014	341917	UK Biobank
6mm cylindrical power angle (left)	-0.1654	0.08177	-2.023	0.04312	0.05225	0.00742	1.024	0.007603	-0.0007645	0.005788	65529	NA	NA	UK Biobank
Mineral and other dietary supplements: Zinc	0.1907	0.09507	2.006	0.04485	0.008732	0.001356	1.002	0.006444	0.0007917	0.005883	360016	14402	345614	UK Biobank
Activities undertaken to treat depression: Other therapeutic activities such as mindfulness, yoga or art classes	0.1604	0.08004	2.004	0.04509	0.02768	0.004197	0.9979	0.007039	0.002069	0.005327	117763	9199	108564	UK Biobank
Home area population density - urban or rural: England/Wales - Hamlet and Isolated Dwelling - less sparse	0.2186	0.1093	1.999	0.04558	0.003646	0.001182	0.9951	0.006611	0.01933	0.004682	357712	7954	349758	UK Biobank
Tinnitus: No, never	0.1311	0.06564	1.997	0.04578	0.05422	0.004763	1.012	0.007515	0.02085	0.005382	117882	83615	34267	UK Biobank
Cancer of prostate	0.09031	0.04527	1.995	0.04603	0.06596	0.006806	1.332	0.05652	0.000635	0.006883	411042	42997	368045	MVP (EUR)
6mm regularity index (right)	-0.2117	0.1064	-1.991	0.04653	0.04583	0.01124	0.9984	0.007056	0.003704	0.005116	41455	NA	NA	UK Biobank
Feelings of tiredness during worst episode of depression	-0.239	0.1202	-1.989	0.04674	0.02699	0.008841	1.004	0.007725	-0.001544	0.004811	59774	48952	10822	UK Biobank
Treatment/medication code: movicol oral powder	-0.4956	0.2493	-1.987	0.04688	0.001869	0.001153	1.001	0.007004	-0.01787	0.005563	361141	1131	360010	UK Biobank
Rheumatoid arthritis	-0.4912	0.2472	-1.987	0.04694	0.001661	0.001272	1.009	0.006867	-0.03369	0.004857	361194	1605	359589	UK Biobank
Ever had prostate specific antigen (PSA) test	0.157	0.07901	1.987	0.04697	0.026	0.003062	1.014	0.007987	0.003464	0.00538	158108	49459	108649	UK Biobank
Diagnoses - main ICD10: R32 Unspecified urinary incontinence	0.4596	0.2333	1.97	0.04881	0.00194	0.001294	0.9974	0.007511	-0.03099	0.005582	361194	871	360323	UK Biobank
Corns and callosities	-0.1106	0.05614	-1.97	0.04885	0.02336	0.00179	1.119	0.009595	-0.004856	0.006003	430091	29838	400253	MVP (EUR)
Pulse wave Arterial Stiffness index	-0.1918	0.09781	-1.961	0.04983	0.01885	0.004175	1.016	0.008286	-0.01711	0.005271	118469	NA	NA	UK Biobank
Bread intake	0.09177	0.04701	1.952	0.05095	0.04376	0.002651	1.026	0.009565	-0.01433	0.006201	353030	NA	NA	UK Biobank
Illnesses of siblings: None of the above (group 2)	0.1899	0.0973	1.951	0.051	0.008202	0.001711	1.003	0.007762	0.03197	0.005117	284896	240056	44840	UK Biobank
Diagnoses - main ICD10: S52 Fracture of forearm	0.2053	0.1056	1.943	0.05197	0.006036	0.001431	1.014	0.006844	-0.007448	0.005444	361194	5080	356114	UK Biobank
Obesity	-0.2539	0.131	-1.938	0.0526	0.00441	0.001404	0.9939	0.006859	-0.02732	0.005989	361194	448	360746	UK Biobank
Job coding: civil engineer	0.2854	0.1473	1.938	0.05264	0.00998	0.005189	0.9899	0.007982	-0.001223	0.005302	89866	483	89383	UK Biobank
Direct bilirubin	0.08385	0.04329	1.937	0.05276	0.0871	0.02424	1.438	0.252	0.01009	0.006723	340934	340934	NA	UK Biobank (EUR)
Number of things worried about during worst period of anxiety	-0.2722	0.1407	-1.934	0.05306	0.02964	0.01085	0.9893	0.006316	-0.01704	0.005603	35558	15643	19915	UK Biobank
Disorders of sweat glands	-0.5183	0.2684	-1.931	0.05352	0.001383	0.0009332	1.013	0.006754	0.004889	0.004789	444772	3232	441540	MVP (EUR)
Vitamin and/or mineral supplement use: Fish oil	-0.3254	0.1689	-1.927	0.054	0.01504	0.01195	1.013	0.007651	0.001551	0.005607	51427	12462	38965	UK Biobank
Diagnoses - main ICD10: E87 Other disorders of fluid, electrolyte and acid-base balance	-0.3583	0.1861	-1.926	0.05413	0.002132	0.001188	0.984	0.00691	-0.01597	0.005602	361194	564	360630	UK Biobank
Non-butter spread type details: Polyunsaturated/sunflower oil based spread (eg: Flora)	0.2547	0.1325	1.922	0.05461	0.005745	0.002374	1.002	0.006702	0.006206	0.005402	190094	64325	125769	UK Biobank
Illnesses of mother: Bowel cancer	-0.2597	0.1351	-1.922	0.05463	0.003506	0.001294	1.011	0.006706	0.001165	0.00512	330592	17264	313328	UK Biobank
Non-cancer illness code, self-reported: crohns disease	-0.2228	0.1163	-1.916	0.05536	0.004128	0.001244	1.007	0.007031	-0.01299	0.005039	361141	1096	360045	UK Biobank
Treatment/medication code: ranitidine	-0.2323	0.1214	-1.914	0.05562	0.004863	0.001288	0.9992	0.007427	-0.03591	0.005231	361141	5935	355206	UK Biobank
Diagnoses - main ICD10: I84 Haemorrhoids	-0.1385	0.07244	-1.912	0.05585	0.008381	0.001571	1.023	0.007812	-0.02175	0.004983	361194	12102	349092	UK Biobank
Diagnoses - main ICD10: Z36 Antenatal screening	0.2523	0.132	1.912	0.05587	0.003691	0.001294	0.9904	0.007081	0.0002041	0.00481	361194	841	360353	UK Biobank
Professional informed about depression	-0.1844	0.09694	-1.902	0.0572	0.03639	0.007778	1.01	0.007695	-0.0191	0.005132	66302	42728	23574	UK Biobank
Gas or solid-fuel cooking/heating: None of the above	-0.2086	0.1101	-1.895	0.05804	0.004078	0.001216	1.002	0.007034	-0.03166	0.005045	360066	63653	296413	UK Biobank
Manic/hyper symptoms: I was more active than usual	-0.4328	0.2284	-1.895	0.05807	0.02248	0.01663	1	0.006697	0.007663	0.004516	24049	6030	18019	UK Biobank
Malignant neoplasm of breast	-0.1539	0.0813	-1.893	0.05834	0.009964	0.001777	1.037	0.01132	-0.003216	0.004829	361194	9721	351473	UK Biobank
Malignant neoplasm of breast	-0.1539	0.0813	-1.893	0.05834	0.009964	0.001777	1.037	0.01132	-0.003216	0.004829	361194	9721	351473	UK Biobank
Type of fat/oil used in cooking: Olive oil	0.2467	0.1304	1.891	0.05856	0.02421	0.00833	1.015	0.006054	0.009463	0.005136	51427	18019	33408	UK Biobank
Cancer diagnosed by doctor	-0.2186	0.1156	-1.891	0.05859	0.005064	0.001476	1.022	0.007455	-0.02261	0.005546	359981	28509	331472	UK Biobank
Reason for glasses/contact lenses: For just reading/near work as you are getting older (called 'presbyopia')	0.3022	0.1601	1.887	0.05914	0.00283	0.001308	1.09	0.007505	0.003874	0.005958	360677	31496	329181	UK Biobank
Job coding: biologist, botanist, entomologist, zoologist, ecologist, microbiologist/pathologist/virologist/geneticist (not medically qualified)	0.3714	0.197	1.885	0.0594	0.00734	0.004555	0.9981	0.006586	0.003118	0.005413	89866	646	89220	UK Biobank
Non-cancer illness code, self-reported: alcohol dependency	-0.2824	0.1499	-1.884	0.0595	0.00275	0.001226	0.9933	0.007153	-0.03386	0.005266	361141	561	360580	UK Biobank
Weight, manual entry	-0.8281	0.4397	-1.884	0.05963	0.08596	0.08278	1.012	0.006778	-0.0005766	0.005088	5278	NA	NA	UK Biobank
Sleeping too much	-0.2079	0.1114	-1.866	0.062	0.03988	0.01039	0.9984	0.00675	-0.02114	0.005173	45540	9354	36186	UK Biobank
Treatment/medication code: oxybutynin	-0.3875	0.2081	-1.862	0.06263	0.001865	0.001213	0.9959	0.006812	-0.02014	0.005411	361141	827	360314	UK Biobank
Eye problems/disorders: Cataract	-0.1921	0.1036	-1.855	0.06364	0.01688	0.004033	1.016	0.007247	-0.00921	0.004623	117890	11194	106696	UK Biobank
Which eye(s) affected by myopia (short sight): Both eyes	0.2941	0.1587	1.854	0.06379	0.02931	0.01497	1.001	0.006706	0.0005343	0.005278	29317	26184	3133	UK Biobank
Benign neoplasm of eye	-0.1404	0.0762	-1.842	0.06541	0.008073	0.001598	1.047	0.01079	-0.007245	0.005288	441030	19748	421282	MVP (EUR)
Job coding: town planner, development officer	0.2226	0.121	1.839	0.0659	0.01422	0.004874	0.9833	0.007258	0.001948	0.005858	89866	217	89649	UK Biobank
Malignant neoplasm of respiratory system and intrathoracic organs	-0.2041	0.1111	-1.837	0.06619	0.00402	0.001216	0.991	0.006539	-0.02381	0.00483	361194	1944	359250	UK Biobank
NA	-0.2041	0.1111	-1.837	0.06619	0.00402	0.001216	0.991	0.006539	-0.02381	0.00483	361194	1944	359250	UK Biobank
Malignant neoplasm of kidney, except pelvis	-0.155	0.08456	-1.833	0.06679	0.007226	0.001115	1.019	0.006794	-0.008182	0.005216	449772	5875	443897	MVP (EUR)
6mm asymmetry index (left)	-0.1574	0.08603	-1.83	0.06727	0.06823	0.01192	1.022	0.006918	0.005105	0.004934	40683	NA	NA	UK Biobank
Chemotherapy	-0.4032	0.2204	-1.829	0.06734	0.001447	0.001014	1.039	0.007239	-0.004699	0.005314	446160	10398	435762	MVP (EUR)
Alcohol drinker status: Never	-0.134	0.07339	-1.826	0.06792	0.01242	0.001543	1.028	0.007321	-0.02305	0.0053	360726	11243	349483	UK Biobank
Leg pain in calf/calves	-0.2458	0.1348	-1.824	0.06822	0.04555	0.01796	1.002	0.006767	-0.0348	0.0049	25567	8462	17105	UK Biobank
Mineral and other dietary supplements: Calcium	0.1326	0.07301	1.816	0.06933	0.01044	0.001582	1.006	0.007411	-0.001966	0.004832	360016	24026	335990	UK Biobank
Treatment/medication code: xalatan 0.005% eye drops	0.1469	0.08089	1.815	0.06945	0.006775	0.001242	0.9952	0.006698	0.0008977	0.005398	361141	1034	360107	UK Biobank
Type of fat/oil used in cooking: Polyunsaturated margarine	-0.2696	0.1487	-1.813	0.06982	0.01802	0.009236	0.9961	0.00637	0.001376	0.005065	51427	4194	47233	UK Biobank
Benign neoplasm of other parts of digestive system	-0.2267	0.1252	-1.811	0.07012	0.002703	0.00095	1.016	0.00655	0.002495	0.005104	441884	3695	438189	MVP (EUR)
Keratoderma, acquired	-0.1524	0.08423	-1.809	0.07048	0.006774	0.001294	1.038	0.007974	-0.00898	0.005612	430664	12866	417798	MVP (EUR)
Diagnoses - main ICD10: C34 Malignant neoplasm of bronchus and lung	-0.2318	0.1285	-1.804	0.07124	0.003131	0.001178	0.9978	0.006884	-0.0203	0.005046	361194	1427	359767	UK Biobank
Red blood cell (erythrocyte) count	-0.06418	0.03559	-1.803	0.07134	0.1967	0.01736	1.234	0.05216	-0.007428	0.00717	350475	NA	NA	UK Biobank
Time to answer	-0.1638	0.09126	-1.795	0.07267	0.02217	0.004878	1.076	0.007928	-0.008894	0.005145	119729	NA	NA	UK Biobank
Treatment/medication code: calcium salts	0.3523	0.197	1.788	0.07371	0.002435	0.00116	0.9901	0.006961	-0.007618	0.005265	361141	2208	358933	UK Biobank
Hearing difficulty/problems: Yes	-0.08943	0.0502	-1.781	0.07483	0.03804	0.002295	1.035	0.00908	-0.0156	0.00596	346635	90710	255925	UK Biobank
Treatment/medication code: kapake tablet	-0.2287	0.1285	-1.779	0.07516	0.003958	0.001352	0.9798	0.008187	-0.01337	0.006313	361141	104	361037	UK Biobank
Potassium	0.2139	0.1214	1.761	0.07817	0.03354	0.009476	1.008	0.007627	0.01146	0.00538	51453	NA	NA	UK Biobank
Testosterone	0.07607	0.04327	1.758	0.07876	0.07329	0.01021	1.119	0.0318	-0.002719	0.006084	363203	363203	NA	UK Biobank (EUR)
Methods of self-harm used: Ingesting a medication in excess of the normal dose	-0.185	0.1053	-1.757	0.07885	0.01335	0.003385	1.016	0.006701	-0.02586	0.004969	117733	2937	114796	UK Biobank
Frequent trouble falling or staying asleep during worst period of anxiety	-0.2128	0.1218	-1.747	0.08071	0.04171	0.01279	0.9932	0.00605	-0.008438	0.005674	35584	29129	6455	UK Biobank
Job SOC coding: Town planners	0.2288	0.1312	1.744	0.08108	0.01214	0.004936	0.9854	0.007317	0.002352	0.005785	91149	221	90928	UK Biobank
Bone fractures	-0.098	0.05625	-1.742	0.08148	0.02184	0.001979	1.024	0.009248	-0.03069	0.005386	426824	NA	NA	GEFOS
Manifestations of mania or irritability: I was more active than usual	-0.1705	0.0979	-1.741	0.08165	0.01841	0.004234	0.9998	0.007025	-0.009192	0.005396	114422	5688	108734	UK Biobank
Diagnoses - main ICD10: K50 Crohn's disease [regional enteritis]	-0.1907	0.1096	-1.739	0.08204	0.003767	0.001239	1.008	0.007435	-0.01872	0.004999	361194	968	360226	UK Biobank
Hearing difficulty/problems: No	0.08748	0.05044	1.734	0.08288	0.03805	0.002303	1.035	0.009106	0.01614	0.006002	346635	255838	90797	UK Biobank
Age asthma diagnosed	-0.1287	0.07423	-1.733	0.08305	0.1347	0.03524	1.018	0.01127	-0.02582	0.005456	36955	NA	NA	UK Biobank
Illnesses of mother: None of the above (group 2)	0.1746	0.101	1.728	0.08392	0.006844	0.001509	1.006	0.007308	0.01173	0.005171	334401	257717	76684	UK Biobank
Eotaxin	0.3074	0.1783	1.724	0.08468	0.07898	0.05575	1.01	0.008596	-0.009313	0.00506	8293	NA	NA	Young Finns Study (YFS)
Hair colour (natural, before greying): Black	-0.0926	0.0538	-1.721	0.0852	0.03536	0.01301	1.141	0.1045	-0.02003	0.006866	360270	15809	344461	UK Biobank
Obesity, other/unspecified	-0.2174	0.1269	-1.713	0.0867	0.004689	0.001432	0.9941	0.006736	-0.02855	0.005829	361194	433	360761	UK Biobank
Fractured/broken bones in last 5 years	-0.1119	0.06552	-1.708	0.08761	0.01596	0.001891	1.023	0.00839	-0.02577	0.005288	359241	34780	324461	UK Biobank
Worrier / anxious feelings	-0.0973	0.05697	-1.708	0.08765	0.07237	0.005202	1.035	0.01467	-0.0398	0.007245	351833	199463	152370	UK Biobank
Reticulocyte fraction of red cells	-0.06828	0.04009	-1.703	0.08855	0.1823	0.02376	1.001	0.04459	-0.01137	0.00619	173514	NA	NA	UK Biobank and INTERVAL
Medication for pain relief, constipation, heartburn: Ranitidine (e.g. Zantac)	-0.2078	0.1224	-1.698	0.08958	0.005149	0.001295	1	0.007135	-0.03866	0.00546	357084	6826	350258	UK Biobank
Diagnoses - main ICD10: R53 Malaise and fatigue	-0.3115	0.1844	-1.69	0.0911	0.001953	0.001238	0.9968	0.00672	-0.02747	0.005518	361194	818	360376	UK Biobank
Diagnoses - main ICD10: M53 Other dorsopathies, not elsewhere classified	-0.2604	0.1551	-1.679	0.09318	0.002576	0.001116	0.9846	0.007672	-0.01017	0.005163	361194	342	360852	UK Biobank
Other dorsopathies, not elsewhere classified	-0.2604	0.1551	-1.679	0.09318	0.002576	0.001116	0.9846	0.007672	-0.01017	0.005163	361194	360	360834	UK Biobank
Non-cancer illness code, self-reported: peripheral vascular disease	-0.3254	0.194	-1.677	0.09346	0.002321	0.001317	0.9908	0.008262	-0.003736	0.005093	361141	664	360477	UK Biobank
Diagnoses - main ICD10: R19 Other symptoms and signs involving the digestive system and abdomen	-0.318	0.1897	-1.676	0.09366	0.002081	0.00119	1.014	0.007035	-0.01834	0.00529	361194	8796	352398	UK Biobank
Diagnoses - main ICD10: N40 Hyperplasia of prostate	-0.1665	0.09939	-1.675	0.09386	0.005724	0.001485	1.029	0.007359	-0.009868	0.005105	361194	5109	356085	UK Biobank
Witnessed sudden violent death	-0.147	0.08785	-1.674	0.09419	0.02148	0.00421	1.012	0.007741	-0.002318	0.005104	117862	15959	101903	UK Biobank
Mouth/teeth dental problems: Painful gums	-0.1834	0.1098	-1.671	0.09465	0.005478	0.001226	1.009	0.006658	-0.03628	0.005401	359841	10115	349726	UK Biobank
Treatment/medication code: gtn 400micrograms spray	-0.2477	0.1485	-1.668	0.09529	0.003043	0.001143	0.9985	0.006352	-0.03343	0.004978	361141	849	360292	UK Biobank
Non-cancer illness code, self-reported: back problem	-0.1868	0.1121	-1.666	0.09578	0.003723	0.001177	1.008	0.006802	-0.03127	0.004726	361141	6339	354802	UK Biobank
Mineral and other dietary supplements: Selenium	0.1949	0.117	1.666	0.09579	0.006016	0.001433	1.004	0.007349	0.008362	0.005249	360016	8518	351498	UK Biobank
Squamous cell carcinoma	-0.09759	0.05879	-1.66	0.09691	0.01984	0.005134	1.122	0.03212	0.003478	0.00571	438891	19217	419674	MVP (EUR)
Ever seen an un-real vision	-0.247	0.1488	-1.66	0.09692	0.009181	0.003414	1.009	0.006306	-0.01023	0.005608	116787	3768	113019	UK Biobank
Mineral and other dietary supplements: None of the above	-0.1001	0.06031	-1.66	0.09693	0.02668	0.001902	1.029	0.007554	0.001412	0.005872	360016	204810	155206	UK Biobank
Suggestive for eosinophilic asthma	-0.1759	0.106	-1.659	0.09715	0.00545	0.001392	1.014	0.007738	0.0002344	0.005344	361194	2302	358892	UK Biobank
Illnesses of siblings: Severe depression	-0.1227	0.07412	-1.655	0.09785	0.01292	0.001727	1.009	0.007455	-0.01488	0.005308	279858	20107	259751	UK Biobank
Hair/balding pattern: Pattern 4	0.07069	0.04272	1.655	0.09797	0.1514	0.02065	1.163	0.0338	-0.009578	0.006466	165649	30225	135424	UK Biobank
Age when last took cannabis	-0.3026	0.1831	-1.653	0.09842	0.02762	0.01608	0.9979	0.006478	-0.01248	0.005162	25698	NA	NA	UK Biobank
Treatment/medication code: chondroitin product	0.2618	0.159	1.646	0.09967	0.002476	0.001176	1	0.007252	3.378e-05	0.005518	361141	4663	356478	UK Biobank
Breathing problems improved/stopped away from workplace or on holiday: Yes	-0.2442	0.1486	-1.643	0.1004	0.0147	0.005141	1.002	0.006565	-0.01474	0.005256	91149	2688	88461	UK Biobank
Milk type used: Semi-skimmed	0.1166	0.07117	1.638	0.1013	0.01274	0.001336	1.005	0.006444	0.02026	0.005369	360806	234870	125936	UK Biobank
Diagnoses - main ICD10: N80 Endometriosis	-0.189	0.1155	-1.636	0.1018	0.004253	0.001187	0.9952	0.006374	-0.009499	0.005417	361194	1496	359698	UK Biobank
Endometriosis, IBD co-morbidity	-0.189	0.1155	-1.636	0.1018	0.004253	0.001187	0.9952	0.006374	-0.009499	0.005417	361194	1516	359678	UK Biobank
Fractured bone site(s): Leg	-0.4579	0.28	-1.635	0.102	0.001325	0.001089	1.005	0.006608	-0.01834	0.004691	359241	2311	356930	UK Biobank
Current employment status: Retired	-0.1597	0.098	-1.63	0.1032	0.007356	0.001356	1.012	0.007286	-0.3875	0.005664	359931	132931	227000	UK Biobank
Barret oesophagus	-0.172	0.1058	-1.626	0.1039	0.005353	0.001352	0.9993	0.007199	-0.006038	0.005225	361194	1791	359403	UK Biobank
Non-cancer illness code, self-reported: anxiety/panic attacks	-0.1759	0.1083	-1.625	0.1042	0.004534	0.001089	1.008	0.00646	-0.03595	0.004754	361141	4961	356180	UK Biobank
Rheumatoid factor	-0.2463	0.152	-1.62	0.1053	0.02838	0.0114	0.9852	0.006945	0.001613	0.005856	35667	35667	NA	UK Biobank (EUR)
Trunk fat-free mass	-0.04667	0.02884	-1.618	0.1056	0.3051	0.01502	1.164	0.04019	0.008648	0.009125	354530	NA	NA	UK Biobank
Diagnoses - main ICD10: J33 Nasal polyp	-0.1631	0.101	-1.615	0.1063	0.005702	0.001411	1.013	0.007871	0.0003426	0.005295	361194	2207	358987	UK Biobank
Job SOC coding: Biological scientists and biochemists	0.213	0.1321	1.612	0.1069	0.01238	0.004938	0.9933	0.007041	0.006054	0.004747	91149	1067	90082	UK Biobank
Home area population density - urban or rural: Scotland - Other Urban Area	-0.2032	0.1262	-1.61	0.1073	0.004326	0.001449	1.05	0.006899	-0.009393	0.005247	357712	3998	353714	UK Biobank
Illnesses of father: Alzheimer's disease/dementia	0.2928	0.1822	1.607	0.1079	0.002645	0.001655	1.013	0.01089	0.001314	0.005353	312666	15022	297644	UK Biobank
Non-butter spread type details: Flora Pro-Active or Benecol	0.1607	0.1	1.606	0.1082	0.011	0.002636	1.014	0.007623	0.0004168	0.004975	190094	29048	161046	UK Biobank
Trunk predicted mass	-0.04618	0.02877	-1.605	0.1084	0.3034	0.01496	1.162	0.03985	0.008512	0.009078	354494	NA	NA	UK Biobank
Poor prognosis in Crohn's disease	-0.2519	0.1569	-1.605	0.1085	0.04223	0.02011	1.004	0.006455	-0.00224	0.005219	2734	2734	NA	European
Ever had same-sex intercourse	0.123	0.07669	1.604	0.1088	0.009544	0.001543	1.019	0.007361	-0.009178	0.005311	326849	11109	315740	UK Biobank
Platelet count	-0.05268	0.03289	-1.602	0.1092	0.2585	0.02145	1.179	0.05204	-0.02087	0.007302	350474	NA	NA	UK Biobank
Other non-epithelial cancer of skin	-0.07322	0.04574	-1.601	0.1095	0.06182	0.01246	1.33	0.06271	-0.000768	0.007296	429041	68143	360898	MVP (EUR)
Which eye(s) affected by myopia (short sight): Right eye	-0.207	0.1296	-1.598	0.11	0.03723	0.01345	0.9935	0.007063	0.006578	0.00484	29317	1607	27710	UK Biobank
Particulate matter air pollution (pm2.5) absorbance; 2010	0.1469	0.09209	1.595	0.1107	0.009071	0.001572	1.039	0.007098	0.01272	0.005488	329886	NA	NA	UK Biobank
Non-cancer illness code, self-reported: hiv/aids	0.2296	0.1444	1.59	0.1118	0.003141	0.001143	0.9851	0.00735	-0.02803	0.005665	361141	285	360856	UK Biobank
Medication for cholesterol, blood pressure, diabetes, or take exogenous hormones: Insulin	-0.2014	0.1269	-1.586	0.1127	0.006577	0.002539	1.008	0.007563	-0.02263	0.005179	193148	1476	191672	UK Biobank
Workplace had a lot of cigarette smoke from other people smoking: Sometimes	-0.2424	0.153	-1.584	0.1132	0.01121	0.004773	1.014	0.007662	-0.002531	0.004894	90168	45053	45115	UK Biobank
Ever stopped smoking for 6+ months	-0.1801	0.1139	-1.582	0.1137	0.01713	0.004991	1.005	0.007095	-0.008027	0.004898	87937	37903	50034	UK Biobank
Ulcerative colitis (UC)	-0.09283	0.05874	-1.58	0.1141	0.211	0.02878	1.124	0.01857	-0.006664	0.005904	40438	12366	28072	IIBDGC + UK
Non-cancer illness code, self-reported: sleep apnoea	-0.2482	0.1571	-1.58	0.1142	0.002292	0.001097	1.009	0.006831	-0.01324	0.005057	361141	1163	359978	UK Biobank
Age angina diagnosed	0.3251	0.2059	1.579	0.1144	0.05126	0.03994	1.001	0.006833	0.003463	0.005347	10651	NA	NA	UK Biobank
Diagnoses - main ICD10: M72 Fibroblastic disorders	-0.1204	0.07628	-1.578	0.1145	0.01218	0.002824	1.04	0.0187	-0.005891	0.005002	361194	3193	358001	UK Biobank
Treatment/medication code: flecainide	0.2009	0.1276	1.575	0.1153	0.003103	0.001111	0.9892	0.006381	-0.005729	0.004891	361141	604	360537	UK Biobank
Treatment/medication code: ipratropium	-0.266	0.1691	-1.573	0.1157	0.002176	0.001227	0.9914	0.006752	-0.02827	0.005379	361141	476	360665	UK Biobank
Diagnoses - main ICD10: L40 Psoriasis	-0.2244	0.1427	-1.572	0.1159	0.003097	0.001378	0.9978	0.008183	-0.01165	0.005583	361194	474	360720	UK Biobank
Psoriasis	-0.2244	0.1427	-1.572	0.1159	0.003097	0.001378	0.9978	0.008183	-0.01165	0.005583	361194	487	360707	UK Biobank
Myeloproliferative disease	-0.2149	0.1369	-1.57	0.1165	0.002699	0.001342	1.006	0.007239	-0.005528	0.005044	447038	5924	441114	MVP (EUR)
Fibroblastic disorders	-0.1194	0.07643	-1.563	0.1181	0.01242	0.002842	1.039	0.01855	-0.005355	0.00506	361194	3190	358004	UK Biobank
Treatment/medication code: fluoxetine	-0.2079	0.1331	-1.562	0.1183	0.003346	0.001219	1.009	0.006715	-0.04999	0.005547	361141	4140	357001	UK Biobank
Non-cancer illness code, self-reported: irritable bowel syndrome	-0.1886	0.1209	-1.56	0.1188	0.005373	0.001487	1.021	0.007425	-0.02361	0.005341	361141	8537	352604	UK Biobank
Job SOC coding: Business and related associate professionals n.e.c.	0.2116	0.1357	1.559	0.119	0.01134	0.004631	0.9913	0.00703	-0.001192	0.004886	91149	1980	89169	UK Biobank
Illnesses of father: Stroke	-0.2155	0.1384	-1.557	0.1194	0.003701	0.00139	1.013	0.007507	0.0003875	0.004514	314801	49173	265628	UK Biobank
Diagnoses - main ICD10: I10 Essential (primary) hypertension	-0.278	0.1787	-1.556	0.1198	0.002048	0.001224	1.003	0.00677	-0.007308	0.005091	361194	787	360407	UK Biobank
Duration to first press of snap-button in each round	-0.06979	0.04505	-1.549	0.1213	0.05585	0.002504	1.04	0.01019	-0.05886	0.006033	358500	NA	NA	UK Biobank
Lipoma of skin and subcutaneous tissue	-0.1533	0.09897	-1.549	0.1214	0.004562	0.001237	1.025	0.008301	-0.005838	0.005148	441079	7395	433684	MVP (EUR)
Diagnoses - main ICD10: I71 Aortic aneurysm and dissection	-0.2518	0.1627	-1.547	0.1218	0.002843	0.001272	1.006	0.00762	0.0001763	0.005204	361194	564	360630	UK Biobank
Mouth/teeth dental problems: Bleeding gums	-0.1013	0.06549	-1.547	0.1219	0.019	0.001746	1.031	0.008338	0.001054	0.00578	359841	46694	313147	UK Biobank
Inverse distance to the nearest major road	-0.3117	0.202	-1.543	0.1228	0.00173	0.001278	0.9954	0.006859	0.01208	0.005284	356078	NA	NA	UK Biobank
Treatment/medication code: multivitamin+mineral preparations	0.3447	0.2236	1.542	0.1232	0.001753	0.001186	1.015	0.006409	-0.002756	0.004904	361141	4997	356144	UK Biobank
Diagnoses - main ICD10: S01 Open wound of head	-0.2929	0.1905	-1.538	0.1241	0.001945	0.001217	0.9981	0.007217	-0.02196	0.00521	361194	1694	359500	UK Biobank
Cylindrical power (left)	0.1758	0.1144	1.537	0.1243	0.02123	0.006379	1.01	0.007071	-0.01411	0.00518	77739	NA	NA	UK Biobank
Disorders of muscles	-0.2472	0.161	-1.535	0.1247	0.002747	0.001279	0.9867	0.007473	-0.007389	0.00528	361194	487	360707	UK Biobank
Age diabetes diagnosed	-0.2778	0.1813	-1.532	0.1255	0.0435	0.02892	1.009	0.006828	0.01183	0.005127	16166	NA	NA	UK Biobank
Job coding: author, writer, biographer, book editor, novelist, dramatist, playwright, poet	0.2331	0.1525	1.529	0.1262	0.009903	0.004773	0.9902	0.007836	0.0108	0.005194	89866	277	89589	UK Biobank
Ever had prolonged feelings of sadness or depression	-0.1085	0.07134	-1.521	0.1283	0.0525	0.00451	1.005	0.006928	-0.007534	0.005482	117763	64374	53389	UK Biobank
Lateral epicondylitis	-0.2144	0.1411	-1.52	0.1286	0.003032	0.001233	0.9909	0.006584	-0.01598	0.005383	361194	525	360669	UK Biobank
Unsepcified/other endometriosis	-0.2669	0.1756	-1.52	0.1286	0.002147	0.001269	1.002	0.007628	-0.001707	0.005621	361194	434	360760	UK Biobank
High light scatter reticulocyte percentage of red cells	-0.05997	0.0396	-1.514	0.13	0.1754	0.02068	1.011	0.03917	-0.01749	0.006402	173489	NA	NA	UK Biobank and INTERVAL
Treatment/medication code: garlic product	-0.2538	0.1686	-1.506	0.1321	0.002071	0.001123	1	0.006666	-0.0009601	0.005161	361141	4869	356272	UK Biobank
Which eye(s) affected by astigmatism: Right eye	-0.1916	0.128	-1.497	0.1344	0.1572	0.04973	0.989	0.006828	0.004552	0.005296	9749	1451	8298	UK Biobank
Job SOC coding: Authors, writers	0.2285	0.1528	1.496	0.1347	0.009945	0.004765	0.9869	0.00765	0.009867	0.005397	91149	313	90836	UK Biobank
Yogurt/ice-cream consumers	0.1521	0.1018	1.494	0.1352	0.03622	0.008936	0.9961	0.007127	0.002406	0.00498	51427	20803	30624	UK Biobank
Job SOC coding: Other goods handling and storage occupations n.e.c.	-0.341	0.2284	-1.493	0.1354	0.0067	0.004308	1.001	0.006637	-0.00318	0.005419	91149	1279	89870	UK Biobank
Treatment/medication code: valsartan	-0.1651	0.1107	-1.492	0.1356	0.004181	0.001164	0.9937	0.007017	-0.01137	0.00532	361141	1707	359434	UK Biobank
3mm weak meridian (left)	-0.06927	0.04674	-1.482	0.1383	0.2945	0.02463	1.126	0.02459	-0.006506	0.006667	75398	NA	NA	UK Biobank
Polyunsaturated fat	0.241	0.163	1.479	0.1392	0.01667	0.008779	1.005	0.006876	0.009411	0.004854	51453	NA	NA	UK Biobank
Reticulocyte count	-0.05915	0.04006	-1.477	0.1397	0.1824	0.02412	1.009	0.04416	-0.01142	0.006188	173513	NA	NA	UK Biobank and INTERVAL
Bipolar and major depression status: Bipolar I Disorder	-0.2301	0.1561	-1.475	0.1403	0.009167	0.005031	1.006	0.007033	-0.01839	0.00502	86895	556	86339	UK Biobank
Astigmatism angle (left)	0.1833	0.1244	1.473	0.1406	0.02203	0.00645	1.017	0.007252	-0.001078	0.005093	77739	NA	NA	UK Biobank
Underlying (primary) cause of death: ICD10: C34.9 Bronchus or lung, unspecified	-0.1931	0.1311	-1.473	0.1406	0.1222	0.0453	0.9919	0.006747	-0.003147	0.004873	9092	1100	7992	UK Biobank
Sweet snack consumers	0.1998	0.1356	1.473	0.1408	0.02282	0.009084	1.009	0.007617	0.01176	0.005462	51427	27903	23524	UK Biobank
Fractured bone site(s): Other bones	-0.1333	0.0907	-1.469	0.1417	0.006779	0.001473	1.012	0.007133	-0.01717	0.005	359241	18787	340454	UK Biobank
Systemic lupus erythematosus	-0.09718	0.0662	-1.468	0.1421	0.2327	0.04667	1.122	0.02229	0.001943	0.006681	30604	30604	NA	Eeast Asian and European
Other disorders affecting eyelid function	-0.2363	0.1613	-1.465	0.143	0.002342	0.001261	0.9884	0.008816	-0.007321	0.005947	361194	134	361060	UK Biobank
Bipolar and major depression status: Probable Recurrent major depression (moderate)	-0.1491	0.1023	-1.458	0.1449	0.02381	0.005008	1	0.006684	-0.01077	0.004732	86895	10902	75993	UK Biobank
Blood clot, DVT, bronchitis, emphysema, asthma, rhinitis, eczema, allergy diagnosed by doctor: Hayfever, allergic rhinitis or eczema	0.05924	0.04069	1.456	0.1455	0.06865	0.005588	1.072	0.01689	0.01532	0.00642	360527	83407	277120	UK Biobank
Job SOC coding: Occupational therapists	0.2239	0.1539	1.455	0.1456	0.01069	0.005241	0.9942	0.007649	0.009392	0.005428	91149	299	90850	UK Biobank
Secondary malignancy of bone	-0.1697	0.1171	-1.45	0.1471	0.002684	0.0009796	1.007	0.00678	-0.002815	0.004645	449639	5324	444315	MVP (EUR)
Ever addicted to any substance or behaviour	-0.1834	0.1271	-1.443	0.149	0.01581	0.003973	1.005	0.007037	-0.01069	0.005831	116746	7023	109723	UK Biobank
Microalbuminuria	-0.07589	0.05263	-1.442	0.1493	0.02752	0.002179	0.9879	0.008495	-0.01428	0.00519	347283	347283	0	CKDGen Consortium (Transethnic)
Other specified diseases of sebaceous glands	-0.1286	0.08922	-1.441	0.1496	0.008027	0.002354	1.052	0.008846	-0.003671	0.005662	419938	20908	399030	MVP (EUR)
Basal Cell Carcinoma	0.04974	0.03479	1.43	0.1528	0.03264	0.0046	1.051	0.01898	-0.00695	0.004176	392871	17416	375455	European
Colon cancer	-0.1182	0.0829	-1.425	0.1541	0.007793	0.001185	1.057	0.007887	-0.01269	0.005512	447221	9125	438096	MVP (EUR)
Non-accidental death in close genetic family	-0.1621	0.114	-1.422	0.155	0.01566	0.004069	0.9962	0.006913	0.004878	0.005884	113705	31044	82661	UK Biobank
6mm regularity index (left)	-0.1818	0.1279	-1.421	0.1552	0.02751	0.01055	1.006	0.007277	0.003398	0.004928	40700	NA	NA	UK Biobank
Age heart attack diagnosed	0.2952	0.2078	1.421	0.1554	0.07035	0.04864	0.9936	0.006875	0.002708	0.00552	8024	NA	NA	UK Biobank
Cancer code, self-reported: basal cell carcinoma	0.1078	0.07665	1.406	0.1598	0.009679	0.001691	1.003	0.008507	0.004686	0.005376	361141	3441	357700	UK Biobank
Corneal resistance factor (right)	-0.07419	0.05285	-1.404	0.1604	0.1483	0.01324	1.072	0.01431	-0.01038	0.005918	76630	NA	NA	UK Biobank
Other eye problems	-0.118	0.0847	-1.394	0.1634	0.008207	0.001372	1.028	0.007497	-0.04912	0.005568	360134	51720	308414	UK Biobank
Treatment/medication code: latanoprost	-0.1969	0.1413	-1.393	0.1636	0.003405	0.001236	0.9993	0.006705	-0.0009508	0.005235	361141	725	360416	UK Biobank
Ulcerative Colitis 2023	-0.07197	0.0519	-1.387	0.1655	0.8061	0.09668	1.144	0.02757	-0.009001	0.006532	375508	23252	352256	IIBDGC
ECG, heart rate	-0.1096	0.07944	-1.38	0.1677	0.06921	0.01213	1.034	0.00958	-0.001136	0.00557	53777	NA	NA	UK Biobank
Treatment/medication code: propranolol	-0.1832	0.1329	-1.378	0.1683	0.003636	0.001314	1.001	0.006645	-0.02722	0.004982	361141	2405	358736	UK Biobank
Non-cancer illness code, self-reported: sciatica	-0.1814	0.132	-1.375	0.1692	0.003372	0.0012	0.9982	0.007304	-0.01206	0.00524	361141	3400	357741	UK Biobank
Worked with materials containing asbestos: Often	-0.1787	0.1301	-1.374	0.1695	0.01657	0.006071	0.9946	0.007054	-0.01668	0.005463	76457	1262	75195	UK Biobank
3mm strong meridian (right)	-0.06535	0.04761	-1.372	0.1699	0.2777	0.02372	1.136	0.02517	-0.01017	0.00666	75410	NA	NA	UK Biobank
Diagnoses - main ICD10: Z03 Medical observation and evaluation for suspected diseases and conditions	-0.1965	0.1433	-1.371	0.1703	0.002805	0.001158	0.9978	0.006571	-0.01904	0.005217	361194	4951	356243	UK Biobank
Type milk consumed: semiskimmed	0.238	0.1737	1.37	0.1707	0.01724	0.008705	0.9995	0.006898	0.0004108	0.004876	51427	31930	19497	UK Biobank
Job SOC coding: Officers of non-governmental organisations	0.1811	0.1324	1.368	0.1713	0.01232	0.004732	0.9915	0.007187	0.01055	0.005208	91149	1579	89570	UK Biobank
Cellulitis and abscess of foot, toe	-0.1912	0.1399	-1.367	0.1717	0.002651	0.001173	1.029	0.007913	-0.008855	0.005624	446253	3812	442441	MVP (EUR)
Treatment/medication code: venlafaxine	-0.1491	0.1091	-1.367	0.1717	0.005259	0.001318	0.9807	0.006617	-0.04707	0.005724	361141	1533	359608	UK Biobank
Corneal resistance factor (left)	-0.07614	0.05612	-1.357	0.1748	0.133	0.01194	1.052	0.01265	-0.01088	0.005482	76510	NA	NA	UK Biobank
Milk type used: Soya	0.1105	0.08162	1.354	0.1758	0.00866	0.001443	1.021	0.007235	0.01183	0.005121	360806	13147	347659	UK Biobank
Saturated fat	0.1752	0.1296	1.352	0.1763	0.02523	0.008885	1.007	0.00649	0.009481	0.005662	51453	NA	NA	UK Biobank
UC (EUR) 2023	-0.08424	0.06231	-1.352	0.1764	0.4878	0.06814	1.125	0.01936	-0.007136	0.006415	45975	12366	33609	IIBDGC
Other specified erythematous conditions	-0.2991	0.2214	-1.351	0.1767	0.001165	0.001093	1.031	0.007601	-0.004821	0.004723	441089	5350	435739	MVP (EUR)
High light scatter reticulocyte count	-0.05386	0.03991	-1.35	0.1771	0.1754	0.02133	1.014	0.03922	-0.01737	0.006421	173488	NA	NA	UK Biobank and INTERVAL
Diagnoses - main ICD10: C50 Malignant neoplasm of breast	-0.1054	0.07819	-1.348	0.1777	0.009352	0.001718	1.022	0.01022	-0.006355	0.004721	361194	8304	352890	UK Biobank
Scar conditions and fibrosis of skin	-0.1509	0.1121	-1.345	0.1785	0.003332	0.001223	1.019	0.007503	-0.002248	0.005013	435290	6815	428475	MVP (EUR)
Diagnoses - main ICD10: H80 Otosclerosis	0.2245	0.167	1.344	0.1789	0.0023	0.001389	1.007	0.007798	-0.008371	0.005665	361194	221	360973	UK Biobank
Treatment/medication code: salmeterol product	-0.2754	0.205	-1.343	0.1792	0.001764	0.001104	1.006	0.00718	0.0002853	0.005885	361141	224	360917	UK Biobank
Oestradiol	0.2108	0.157	1.343	0.1793	0.01576	0.007587	1.005	0.007264	-0.004749	0.00517	63332	63332	NA	UK Biobank (EUR)
Eosinophil percentage of white cells	0.05145	0.03855	1.335	0.182	0.1763	0.02166	0.9773	0.03257	0.008645	0.005576	173483	NA	NA	UK Biobank and INTERVAL
Diagnoses - main ICD10: Z47 Other orthopaedic follow-up care	-0.1725	0.1295	-1.332	0.1828	0.003175	0.001228	1	0.007146	-0.01494	0.005022	361194	2774	358420	UK Biobank
Non-cancer illness code, self-reported: helicobacter pylori	-0.167	0.1258	-1.328	0.1841	0.003204	0.001168	0.9901	0.006783	-0.005849	0.005227	361141	1005	360136	UK Biobank
White blood cell count	-0.0528	0.03981	-1.326	0.1847	0.1758	0.01713	0.9897	0.02288	-0.02153	0.00659	173515	NA	NA	UK Biobank and INTERVAL
Size of red wine glass drunk: small (125ml)	0.273	0.2062	1.324	0.1856	0.01757	0.009219	0.9879	0.007486	0.003846	0.005376	51427	3078	48349	UK Biobank
Hair/balding pattern: Pattern 3	-0.06654	0.05038	-1.321	0.1866	0.0508	0.01449	1.036	0.02108	0.01019	0.005456	165649	44304	121345	UK Biobank
Difficulty concentrating during worst depression	-0.1581	0.12	-1.317	0.1878	0.02914	0.007675	1.005	0.006633	-0.01212	0.005547	58750	46278	12472	UK Biobank
Mean platelet volume	-0.05041	0.03836	-1.314	0.1888	0.2863	0.04108	0.9884	0.05465	0.01132	0.006414	173502	NA	NA	UK Biobank and INTERVAL
Localized superficial swelling, mass, or lump	-0.4515	0.3439	-1.313	0.1891	0.0007969	0.001017	1.015	0.007347	0.002959	0.005589	421412	10264	411148	MVP (EUR)
Neoplasm of uncertain behavior of skin	-0.06472	0.04929	-1.313	0.1891	0.04203	0.00849	1.178	0.03407	-0.001475	0.006565	398106	59327	338779	MVP (EUR)
Diagnoses - main ICD10: K81 Cholecystitis	-0.3542	0.2701	-1.311	0.1898	0.001255	0.001085	1.009	0.006638	-0.01766	0.005095	361194	1930	359264	UK Biobank
Diagnoses - main ICD10: R14 Flatulence and related conditions	0.1538	0.1175	1.309	0.1906	0.004025	0.001223	0.9833	0.007658	-0.01166	0.005475	361194	331	360863	UK Biobank
Diagnoses - main ICD10: K76 Other diseases of liver	-0.17	0.1299	-1.308	0.1907	0.003396	0.001242	0.9943	0.007241	-0.009926	0.005571	361194	576	360618	UK Biobank
Victim of physically violent crime	0.1067	0.0816	1.308	0.1909	0.02455	0.004624	1.011	0.007203	0.00368	0.004514	117846	21926	95920	UK Biobank
Interpolated Age of participant when cancer first diagnosed	0.325	0.2488	1.306	0.1915	0.0162	0.01449	1.005	0.006788	-0.01094	0.005348	30871	NA	NA	UK Biobank
Job coding: management information officer, conference/events co-ordinator/organiser, exhibition officer, work study engineer/officer/analyst, contract adviser/agent, election agent, business system analyst	0.1684	0.129	1.306	0.1916	0.01319	0.004828	0.9915	0.007136	-0.002492	0.005061	89866	1857	88009	UK Biobank
Night shifts worked: This type of shift pattern was not worked during job	0.2252	0.1726	1.305	0.1921	0.03826	0.01783	0.9975	0.006942	0.006946	0.005191	25697	24780	917	UK Biobank
Stomach/abdominal pain for 3+ months	-0.6726	0.5158	-1.304	0.1922	0.01046	0.01391	1.019	0.006631	-0.03164	0.004947	29747	16580	13167	UK Biobank
Handedness (chirality/laterality): Use both right and left hands equally	-0.1389	0.1069	-1.3	0.1937	0.004091	0.001269	1.005	0.006786	-0.005074	0.005286	360913	6086	354827	UK Biobank
Chron's disease NAS	-0.1722	0.1326	-1.298	0.1942	0.002713	0.001194	1.008	0.006985	-0.01927	0.004807	361194	764	360430	UK Biobank
Activities undertaken to treat anxiety: Other therapeutic activities such as mindfulness, yoga or art classes	0.1085	0.08375	1.296	0.1951	0.02596	0.0045	1	0.006239	0.003904	0.004946	98990	5735	93255	UK Biobank
Diagnoses - main ICD10: M15 Polyarthrosis	-0.2319	0.1793	-1.293	0.1959	0.00188	0.001193	1.009	0.006988	-0.03001	0.005072	361194	1264	359930	UK Biobank
Severity of problems due to mania or irritability	-0.1448	0.1122	-1.29	0.1969	0.06544	0.01552	0.9876	0.006183	-0.008125	0.005374	26655	7988	18667	UK Biobank
6mm asymmetry index (right)	-0.1064	0.08263	-1.288	0.1978	0.06368	0.01318	1.017	0.00752	0.00488	0.004434	41390	NA	NA	UK Biobank
Treatment/medication code: becotide 50 inhaler	-0.1841	0.1434	-1.284	0.1993	0.003031	0.001181	1.01	0.007229	0.00219	0.005599	361141	2206	358935	UK Biobank
6mm strong meridian (right)	-0.0607	0.0473	-1.283	0.1994	0.3109	0.02507	1.125	0.02231	-0.007138	0.006857	66256	NA	NA	UK Biobank
Primary gonarthrosis, bilateral	-0.1528	0.1194	-1.28	0.2006	0.003262	0.00111	1.002	0.006641	-0.02502	0.005171	361194	849	360345	UK Biobank
Ever self-harmed	-0.1102	0.08627	-1.278	0.2014	0.01951	0.004072	1.013	0.00675	-0.01957	0.005234	117733	5099	112634	UK Biobank
Job SOC coding: Journalists, newspaper and periodical editors	0.1729	0.1354	1.277	0.2016	0.01212	0.004303	0.9971	0.006479	0.0141	0.005201	91149	507	90642	UK Biobank
Had menopause	-0.08396	0.06579	-1.276	0.2018	0.03659	0.005877	1.012	0.01327	-0.01393	0.005467	163184	119355	43829	UK Biobank
Astigmatism angle (right)	-0.1372	0.1076	-1.275	0.2023	0.02145	0.005528	1.016	0.006371	-0.003924	0.00514	77983	NA	NA	UK Biobank
Other, unspecified and serous retinal detachments	0.1796	0.1409	1.274	0.2025	0.00292	0.001202	1.009	0.007266	-0.003678	0.005093	361194	923	360271	UK Biobank
Vitamin and mineral supplements: Multivitamins +/- minerals	0.07358	0.05791	1.27	0.2039	0.02148	0.001774	1.02	0.008222	0.007003	0.005398	359245	77472	281773	UK Biobank
Job coding: officer of ngo, trade union organiser/official, charity administrator, secretary of research or charity or political or professional or trade association or trade union	0.17	0.1339	1.27	0.204	0.01206	0.004752	0.9919	0.007154	0.01156	0.005181	89866	1557	88309	UK Biobank
Illnesses of siblings: Bowel cancer	-0.171	0.1349	-1.268	0.2049	0.004635	0.001507	0.9955	0.006378	-0.01486	0.005416	279242	6727	272515	UK Biobank
Diagnoses - main ICD10: R79 Other abnormal findings of blood chemistry	0.2167	0.1711	1.267	0.2052	0.002412	0.001298	1.012	0.007744	-0.01713	0.005052	361194	2622	358572	UK Biobank
Total sugars	0.1181	0.09339	1.264	0.2061	0.04274	0.008842	1.005	0.006873	0.0121	0.004915	51453	NA	NA	UK Biobank
Low-density lipoprotein (LDL)	-0.07555	0.05981	-1.263	0.2065	0.05613	0.0144	0.9784	0.04983	-0.002418	0.006131	188578	NA	NA	GLGC
Ever had known person concerned about, or recommend reduction of, alcohol consumption: Yes, during the last year	0.1338	0.1068	1.254	0.21	0.01612	0.003872	1.005	0.007188	-0.004376	0.005338	117880	4924	112956	UK Biobank
Non-cancer illness code, self-reported: varicose veins	0.1966	0.1572	1.251	0.2109	0.002275	0.001174	1.017	0.006121	-0.005614	0.00558	361141	1299	359842	UK Biobank
Hearing difficulty/problems with background noise	-0.05508	0.04409	-1.249	0.2115	0.04661	0.002438	1.047	0.009843	-0.02905	0.005922	353983	134141	219842	UK Biobank
Diagnoses - main ICD10: R91 Abnormal findings on diagnostic imaging of lung	-0.2693	0.2156	-1.249	0.2117	0.001461	0.001089	0.9948	0.007813	-0.01659	0.005335	361194	1130	360064	UK Biobank
Gap coding: Looking after the home and/or family	-0.1663	0.1339	-1.241	0.2144	0.01521	0.006735	1.002	0.007422	0.02107	0.004844	69370	24577	44793	UK Biobank
Osteoporosis	-0.1525	0.1231	-1.239	0.2152	0.004436	0.001372	0.9998	0.007979	-0.01342	0.004877	361194	933	360261	UK Biobank
Underlying (primary) cause of death: ICD10: J84.1 Other interstitial pulmonary diseases with fibrosis	0.1794	0.145	1.237	0.2159	0.1185	0.04935	0.9892	0.008304	-0.005099	0.007254	9092	120	8972	UK Biobank
Major dietary changes in the last 5 years: Yes, because of other reasons	-0.08483	0.0687	-1.235	0.2169	0.01586	0.001626	1.026	0.007844	0.01562	0.005576	360294	100875	259419	UK Biobank
Job SOC coding: Labourers in building and woodworking trades	-0.2404	0.195	-1.233	0.2175	0.006227	0.00426	0.9936	0.007022	0.0008264	0.005071	91149	540	90609	UK Biobank
6mm weak meridian (left)	-0.05821	0.04731	-1.23	0.2186	0.3191	0.02575	1.12	0.02125	-0.0065	0.006778	65551	NA	NA	UK Biobank
Activities undertaken to treat anxiety: Talking therapies, such as psychotherapy, counselling, group therapy or CBT	-0.1048	0.08557	-1.225	0.2207	0.03526	0.004779	1	0.007021	-0.00791	0.005595	98990	12858	86132	UK Biobank
Illnesses of mother: Stroke	-0.1349	0.1104	-1.221	0.2219	0.006083	0.001413	1.006	0.007517	-0.002321	0.005568	331973	47485	284488	UK Biobank
Diagnoses - main ICD10: E04 Other non-toxic goitre	-0.1423	0.1167	-1.22	0.2225	0.004892	0.001379	1.005	0.007254	-0.0003106	0.004978	361194	1052	360142	UK Biobank
Diagnoses - main ICD10: G37 Other demyelinating diseases of central nervous system	0.2559	0.2099	1.219	0.2229	0.001891	0.001172	0.9895	0.007644	-0.02251	0.006007	361194	200	360994	UK Biobank
Mean corpuscular volume	-0.04158	0.03435	-1.21	0.2262	0.2266	0.0275	1.128	0.06244	-0.01467	0.007896	350473	NA	NA	UK Biobank
Degenerative skin conditions and other dermatoses	-0.05962	0.04927	-1.21	0.2263	0.05206	0.009674	1.333	0.05049	-0.003065	0.006902	397744	133983	263761	MVP (EUR)
Corneal hysteresis (left)	-0.07643	0.06366	-1.201	0.2299	0.09547	0.01	1.039	0.01042	-0.005029	0.005327	76510	NA	NA	UK Biobank
Palmar fascial fibromatosis [Dupuytren]	-0.0832	0.06962	-1.195	0.2321	0.0135	0.00286	1.037	0.01852	-0.003493	0.005099	361194	2948	358246	UK Biobank
Myeloid white cell count	-0.04757	0.03982	-1.195	0.2322	0.1598	0.01795	0.9874	0.02409	-0.02256	0.006443	173503	NA	NA	UK Biobank and INTERVAL
Job SOC coding: Houseparents and residential wardens	-0.1439	0.1208	-1.191	0.2335	0.01599	0.005263	0.9937	0.006404	0.002572	0.004864	91149	646	90503	UK Biobank
Total cholesterol	-0.05805	0.04874	-1.191	0.2337	0.07586	0.01488	0.9406	0.03833	-0.002326	0.00612	188579	NA	NA	GLGC
Heel broadband ultrasound attenuation (left)	-0.05798	0.04885	-1.187	0.2352	0.2325	0.02938	1.049	0.02316	0.02195	0.007202	114625	NA	NA	UK Biobank
Substances taken for depression: Unprescribed medication (more than once)	0.1872	0.1578	1.186	0.2355	0.008101	0.003686	0.9965	0.00677	-0.01032	0.00571	117763	4111	113652	UK Biobank
Benign neoplasm of adrenal gland	-0.2049	0.1733	-1.182	0.237	0.001793	0.001133	1.023	0.008	-0.008537	0.00486	449207	2605	446602	MVP (EUR)
Vitamin and mineral supplements: Vitamin C	0.107	0.09056	1.181	0.2374	0.01168	0.001652	1.004	0.008352	0.001933	0.005455	359245	30950	328295	UK Biobank
6mm strong meridian (left)	-0.0559	0.0475	-1.177	0.2392	0.3082	0.02533	1.128	0.02118	-0.008694	0.006489	65551	NA	NA	UK Biobank
Benign neoplasm of male genital organs	-0.2214	0.1887	-1.173	0.2406	0.001453	0.001077	1.008	0.00667	-0.004537	0.004731	410214	4294	405920	MVP (EUR)
creatinine-based estimated glomerular filtration rate (eGFR)	-0.04275	0.03648	-1.172	0.2413	0.07812	0.005345	0.886	0.04934	0.01521	0.008094	1201909	1201909	0	CKDGen Consortium
Bleeding gums	-0.06775	0.05783	-1.171	0.2414	0.04414	0.003305	1.033	0.008162	-0.002514	0.005848	461031	60210	400821	UK Biobank
Diffuse diseases of connective	-0.1848	0.1579	-1.17	0.2419	0.00179	0.001	1.022	0.007324	-0.001425	0.005681	448334	2061	446273	MVP (EUR)
Intra-ocular pressure, Goldmann-correlated (right)	-0.06221	0.05331	-1.167	0.2433	0.1612	0.01344	1.067	0.01307	-0.01439	0.005932	76630	NA	NA	UK Biobank
Treatment/medication code: rhinocort 50micrograms nasal spray	0.1578	0.1353	1.166	0.2435	0.003085	0.001253	0.9835	0.007832	-0.01181	0.005561	361141	160	360981	UK Biobank
Diagnoses - main ICD10: T50 Poisoning by diuretics and other and unspecified drugs, medicaments and biological substances	-0.2165	0.1859	-1.165	0.2442	0.002068	0.001182	0.9972	0.006823	-0.02878	0.005934	361194	231	360963	UK Biobank
Non-cancer illness code, self-reported: mania/bipolar disorder/manic depression	0.1292	0.111	1.164	0.2445	0.004466	0.001247	1.004	0.006521	-0.03933	0.004944	361141	1008	360133	UK Biobank
Manifestations of mania or irritability: I was more creative or had more ideas than usual	-0.1555	0.1342	-1.159	0.2465	0.01058	0.003907	1.012	0.006779	0.002249	0.00522	114422	3090	111332	UK Biobank
Job coding: houseparent, child careworker, residential warden, sheltered accommodation warden, foster parent	-0.1417	0.1226	-1.156	0.2477	0.0161	0.005298	0.9949	0.006383	0.002356	0.004859	89866	633	89233	UK Biobank
Non-cancer illness code, self-reported: nasal polyps	-0.1372	0.1187	-1.155	0.2479	0.004154	0.001464	1.013	0.006915	-0.003747	0.005226	361141	1587	359554	UK Biobank
Hearing aid user	-0.1172	0.1019	-1.15	0.25	0.01412	0.002637	1.014	0.008819	-0.03159	0.006087	219358	10942	208416	UK Biobank
Eosinophil percentage of granulocytes	0.04539	0.03947	1.15	0.2502	0.1699	0.02063	0.9752	0.03082	0.01098	0.005624	173482	NA	NA	UK Biobank and INTERVAL
3mm strong meridian (left)	-0.05438	0.04774	-1.139	0.2547	0.2764	0.02341	1.129	0.02428	-0.01131	0.006441	75398	NA	NA	UK Biobank
Non-cancer illness code, self-reported: chronic fatigue syndrome	-0.1445	0.127	-1.138	0.2553	0.003343	0.001127	1.002	0.006936	-0.04059	0.004958	361141	1659	359482	UK Biobank
Illnesses of adopted siblings: None of the above (group 2)	-0.1614	0.1424	-1.134	0.2569	0.5364	0.2219	0.9878	0.00645	0.01363	0.005381	1869	1577	292	UK Biobank
Cardiomyopathies, Primary/intrinsic	-0.1756	0.155	-1.133	0.2573	0.002508	0.001188	0.995	0.007223	-0.008642	0.005331	361194	360	360834	UK Biobank
Treatment/medication code: cetirizine	-0.1022	0.09026	-1.133	0.2573	0.005983	0.001335	0.9996	0.006975	-0.01947	0.00477	361141	4070	357071	UK Biobank
Treatment/medication code: terbinafine	-0.1712	0.1515	-1.131	0.2582	0.002775	0.001198	0.9948	0.006549	0.009172	0.004719	361141	700	360441	UK Biobank
Other specified/unspecified disorders of synovium and tendon +Other specified/unspecified bursopathies	-0.1368	0.1211	-1.13	0.2585	0.00323	0.001164	0.9806	0.007518	-0.009414	0.005133	361194	343	360851	UK Biobank
Completion status of test: Fully completed	0.206	0.1823	1.13	0.2586	0.01248	0.007884	1.01	0.006688	0.01263	0.005021	54007	50215	3792	UK Biobank
Actions taken following self-harm: See anyone from psychiatric or mental health services, including liaison services	-0.1392	0.1233	-1.129	0.2588	0.01031	0.003547	1.011	0.006878	-0.02618	0.005167	117733	1693	116040	UK Biobank
Treatment/medication code: vitamin b compound tablet	-0.1846	0.1639	-1.126	0.2601	0.00221	0.001107	0.9962	0.006097	-0.0175	0.005254	361141	2619	358522	UK Biobank
Death due to cardiac causes	-0.1443	0.1288	-1.121	0.2624	0.003521	0.001238	0.9927	0.006339	-0.03375	0.0048	361194	1597	359597	UK Biobank
Job coding: mathematician	0.1726	0.1541	1.12	0.2626	0.01116	0.004542	0.9903	0.007432	-0.007867	0.006178	89866	144	89722	UK Biobank
Usual side of head for mobile phone use: Left	0.08789	0.07861	1.118	0.2635	0.01855	0.002922	1.026	0.009479	-0.01478	0.005881	303009	107802	195207	UK Biobank
Treatment/medication code: warfarin	-0.1222	0.1098	-1.113	0.2657	0.004523	0.001363	1.01	0.007653	-0.03069	0.004807	361141	3651	357490	UK Biobank
Diagnoses - main ICD10: N60 Benign mammary dysplasia	-0.1897	0.1712	-1.108	0.268	0.001775	0.001189	0.9955	0.006984	-0.007223	0.005091	361194	1157	360037	UK Biobank
Own or rent accommodation lived in: Pay part rent and part mortgage (shared ownership)	-0.1505	0.1364	-1.104	0.2697	0.003392	0.001184	0.9901	0.007036	-0.002751	0.00516	356340	919	355421	UK Biobank
Hypertensive heart and/or renal disease	-0.1828	0.1659	-1.102	0.2705	0.002485	0.001112	0.9882	0.006515	-0.01493	0.005513	361194	376	360818	UK Biobank
Treatment/medication code: perindopril	-0.14	0.1279	-1.095	0.2736	0.003505	0.001327	1.027	0.006996	-0.0279	0.005362	361141	5157	355984	UK Biobank
Mineral and other dietary supplements: Iron	0.1103	0.1009	1.093	0.2746	0.005293	0.001239	1.003	0.007238	-0.01014	0.00514	360016	10695	349321	UK Biobank
Pruritus and related conditions	-0.1116	0.1023	-1.091	0.2752	0.004943	0.001234	1.044	0.008061	-0.00745	0.005383	428728	11569	417159	MVP (EUR)
Job coding: journalist, reporter, newspaper correspondent, sports writer, newspaper or magazine editor	0.1503	0.1378	1.09	0.2755	0.01154	0.004482	0.998	0.006524	0.01586	0.005201	89866	496	89370	UK Biobank
Corneal hysteresis (right)	-0.06253	0.05763	-1.085	0.278	0.1127	0.01055	1.052	0.01148	-0.003421	0.005768	76630	NA	NA	UK Biobank
Usual side of head for mobile phone use: Right	-0.08114	0.07487	-1.084	0.2785	0.02239	0.003158	1.024	0.0101	0.007138	0.006085	303009	175355	127654	UK Biobank
Treatment/medication code: beclometasone	-0.1397	0.1292	-1.081	0.2797	0.003525	0.001189	0.9975	0.00681	-0.01519	0.005412	361141	3299	357842	UK Biobank
Diagnoses - main ICD10: M81 Osteoporosis without pathological fracture	-0.1686	0.1562	-1.08	0.2804	0.002855	0.001325	1.003	0.007385	-0.01134	0.004999	361194	737	360457	UK Biobank
Job coding: assembler, machine operator, foreman	0.1926	0.1788	1.077	0.2813	0.008312	0.004755	0.9916	0.007093	-0.01189	0.005842	89866	216	89650	UK Biobank
Monocyte count	-0.04518	0.04214	-1.072	0.2836	0.1688	0.02353	1.115	0.06017	-0.019	0.006627	173500	NA	NA	UK Biobank and INTERVAL
Hematocrit	-0.0488	0.04553	-1.072	0.2839	0.1277	0.01401	1.039	0.03048	-0.005393	0.006217	173486	NA	NA	UK Biobank and INTERVAL
Dermatitis due to solar radiation	-0.1084	0.1012	-1.071	0.2841	0.005889	0.002187	1.061	0.01248	0.001654	0.005526	430978	12356	418622	MVP (EUR)
Benign neoplasm of brain and other parts of nervous system	-0.2301	0.2151	-1.07	0.2848	0.001281	0.0009224	1.014	0.006783	0.004339	0.005097	449659	2880	446779	MVP (EUR)
P duration	0.2647	0.2475	1.07	0.2848	0.04637	0.04197	1.004	0.006905	-0.002184	0.005055	10785	NA	NA	UK Biobank
Granulocyte count	-0.04307	0.04046	-1.065	0.2871	0.1557	0.0185	0.9842	0.02463	-0.02168	0.006476	173484	NA	NA	UK Biobank and INTERVAL
Creatinine	0.0414	0.03894	1.063	0.2877	0.2006	0.01471	1.35	0.06141	0.001756	0.009307	400761	400761	NA	UK Biobank (EUR)
Benign neoplasm of brain, cranial nerves, meninges	-0.2184	0.2066	-1.057	0.2906	0.001344	0.0009279	1.015	0.006663	0.004462	0.00508	449823	2716	447107	MVP (EUR)
Monocyte Chemotactic Protein-1 (MCP1)	0.1603	0.1522	1.053	0.2923	0.1202	0.0704	0.9988	0.008295	-0.007083	0.005401	8293	NA	NA	Young Finns Study (YFS)
Job coding: residential manager, day care manager, nursing home manager, retirement home manager, convalescent home manager	-0.161	0.153	-1.053	0.2924	0.008998	0.005021	0.9971	0.007157	0.002242	0.00509	89866	318	89548	UK Biobank
Mouth ulcers	0.05743	0.05465	1.051	0.2933	0.07302	0.009342	1.058	0.01534	-0.02051	0.005778	461031	47091	413940	UK Biobank
Dissection of aorta	-0.1681	0.1602	-1.049	0.294	0.002486	0.001363	0.9903	0.008076	0.004971	0.006071	361194	129	361065	UK Biobank
Neutrophil count	-0.04313	0.0411	-1.049	0.294	0.1543	0.01844	0.9824	0.02453	-0.02268	0.006453	173505	NA	NA	UK Biobank and INTERVAL
Milk type used: Other type of milk	-0.1712	0.1632	-1.049	0.2942	0.002309	0.001131	1.004	0.006573	-0.01087	0.00512	360806	4213	356593	UK Biobank
Diagnoses - main ICD10: N84 Polyp of female genital tract	0.1206	0.1162	1.038	0.2995	0.005391	0.001583	0.9864	0.007419	0.005938	0.005737	361194	6986	354208	UK Biobank
Treatment/medication code: thyroxine product	-0.1161	0.1122	-1.035	0.3009	0.007628	0.002188	1.01	0.008799	-0.004138	0.005636	361141	4246	356895	UK Biobank
Acne	-0.09288	0.08995	-1.033	0.3018	0.006705	0.001216	1.021	0.007326	0.001314	0.005393	442965	5873	437092	MVP (EUR)
Diagnoses - main ICD10: C02 Malignant neoplasm of other and unspecified parts of tongue	0.1823	0.1767	1.032	0.3021	0.00206	0.001212	0.9987	0.006892	-0.01393	0.005596	361194	152	361042	UK Biobank
6mm weak meridian (right)	-0.04819	0.04676	-1.031	0.3027	0.3188	0.02464	1.119	0.02113	-0.005997	0.006807	66256	NA	NA	UK Biobank
Cholesterol	0.04183	0.04067	1.028	0.3037	0.09925	0.0167	1.353	0.09902	0.02886	0.008387	400963	400963	NA	UK Biobank (EUR)
Mesothelioma	-0.139	0.1354	-1.027	0.3046	0.003332	0.001226	0.9903	0.007761	0.003867	0.005887	361194	165	361029	UK Biobank
Mesothelioma	-0.139	0.1354	-1.027	0.3046	0.003332	0.001226	0.9903	0.007761	0.003867	0.005887	361194	165	361029	UK Biobank
IBD (EAS) 2023	-0.06289	0.06131	-1.026	0.3051	0.2985	0.04321	1.104	0.0173	-0.004906	0.005462	29849	14393	15456	IIBDGC
Non-cancer illness code, self-reported: polymyalgia rheumatica	-0.1383	0.1352	-1.023	0.3063	0.00303	0.001088	0.9906	0.006459	0.001709	0.005145	361141	753	360388	UK Biobank
Fractured bone site(s): Arm	0.1038	0.1019	1.018	0.3086	0.005081	0.001239	0.9951	0.006919	-0.0123	0.005146	359241	3676	355565	UK Biobank
Microalbumin in urine	-0.169	0.1666	-1.014	0.3104	0.009574	0.004263	0.9967	0.00743	-0.01977	0.006041	108706	NA	NA	UK Biobank
CD (EAS) 2023	-0.0574	0.05662	-1.014	0.3107	0.3265	0.04512	1.094	0.02249	-0.002876	0.005337	22828	7372	15456	IIBDGC
Risk taking	-0.04935	0.04868	-1.014	0.3108	0.05016	0.002712	1.032	0.01022	0.02398	0.00571	348549	90500	258049	UK Biobank
Other hammer toe(s) (acquired)	-0.1886	0.1865	-1.011	0.3119	0.001661	0.001107	0.9979	0.006818	-0.003777	0.005226	361194	838	360356	UK Biobank
Neutrophil percentage of granulocytes	-0.03931	0.03919	-1.003	0.3158	0.1587	0.01881	0.9707	0.02722	-0.01167	0.005735	173506	NA	NA	UK Biobank and INTERVAL
Albumin	0.03469	0.03463	1.002	0.3164	0.1194	0.00909	1.287	0.04538	0.008236	0.006715	367192	367192	NA	UK Biobank (EUR)
QRS duration	0.194	0.1938	1.001	0.3168	0.144	0.06304	0.9995	0.008807	-0.003224	0.00568	10815	NA	NA	UK Biobank
Ulcerative colitis, NAS	-0.09641	0.09634	-1.001	0.3169	0.005265	0.00148	1.019	0.008018	-0.01185	0.004977	361194	1903	359291	UK Biobank
UC (EAS) 2023	-0.07394	0.07389	-1.001	0.317	0.2004	0.04231	1.064	0.01268	-0.003808	0.005192	22318	6862	15456	IIBDGC
Mean corpuscular haemoglobin	-0.03414	0.03436	-0.9934	0.3205	0.1971	0.02864	1.071	0.06797	-0.00218	0.007611	350472	NA	NA	UK Biobank
Non-cancer illness code, self-reported: retinal detachment	0.1715	0.1727	0.9933	0.3206	0.002146	0.001151	1.01	0.00706	-0.001252	0.005151	361141	1219	359922	UK Biobank
Diagnoses - main ICD10: N32 Other disorders of bladder	-0.126	0.1276	-0.9879	0.3232	0.003607	0.001191	0.9994	0.006854	-0.03183	0.004947	361194	4238	356956	UK Biobank
Cancer code, self-reported: squamous cell carcinoma	0.1813	0.1851	0.979	0.3276	0.001827	0.001114	0.9954	0.006814	-0.0001691	0.004706	361141	449	360692	UK Biobank
DVT of lower extremities	-0.09869	0.1008	-0.9788	0.3277	0.006248	0.001488	1.007	0.00778	-0.02084	0.005344	361194	2116	359078	UK Biobank
Age hayfever or allergic rhinitis diagnosed by doctor	0.1016	0.1043	0.9749	0.3296	0.08171	0.02171	1.01	0.007116	-0.01858	0.004762	20904	NA	NA	UK Biobank
Treatment/medication code: beconase 50micrograms nasal spray	0.2136	0.2195	0.973	0.3305	0.001428	0.001175	1.013	0.007248	-0.007509	0.005129	361141	2415	358726	UK Biobank
Sum neutrophil eosinophil counts	-0.0393	0.04064	-0.9671	0.3335	0.1551	0.0183	0.9847	0.02439	-0.0223	0.006496	173504	NA	NA	UK Biobank and INTERVAL
Other and unspecified glaucoma	0.1345	0.1411	0.9535	0.3403	0.002772	0.001289	0.9982	0.00717	-0.004166	0.005146	361194	573	360621	UK Biobank
Ever worried more than most people would in similar situation	-0.07483	0.07869	-0.9509	0.3417	0.05104	0.006166	1.018	0.00785	-0.01853	0.005908	98990	25623	73367	UK Biobank
Illnesses of siblings: Breast cancer	0.1289	0.1362	0.946	0.3441	0.004169	0.00168	1.004	0.007361	-0.01814	0.005063	279478	12445	267033	UK Biobank
Basal cell carcinoma	-0.04444	0.04717	-0.942	0.3462	0.04095	0.007027	1.233	0.03474	-0.0009189	0.006642	435548	31142	404406	MVP (EUR)
Colorectal cancer	-0.07857	0.08367	-0.9392	0.3477	0.007327	0.001163	1.06	0.00765	-0.01573	0.005615	446766	10436	436330	MVP (EUR)
Breast cancer [female]	-0.7241	0.772	-0.9379	0.3483	0.00726	0.0132	1.009	0.007851	0.007762	0.004976	32714	2053	30661	MVP (EUR)
Hair/balding pattern: Pattern 1	-0.03672	0.03916	-0.9377	0.3484	0.1843	0.02748	1.15	0.03894	-0.001596	0.006582	165649	53076	112573	UK Biobank
Lymphocyte count	-0.03618	0.03869	-0.935	0.3498	0.1874	0.01688	0.9746	0.02123	-0.006238	0.00616	173495	NA	NA	UK Biobank and INTERVAL
Length of longest manic/irritable episode	-0.1604	0.1724	-0.9306	0.352	0.03849	0.0197	1.003	0.006661	-0.0115	0.004909	19474	15382	4092	UK Biobank
3mm regularity index (left)	-0.1701	0.183	-0.9296	0.3526	0.008575	0.005577	1.016	0.006207	-0.001833	0.005338	73829	NA	NA	UK Biobank
Rosacea	-0.06146	0.06612	-0.9294	0.3527	0.01429	0.002193	1.087	0.01033	0.004575	0.006075	442187	14815	427372	MVP (EUR)
Diagnoses - main ICD10: H40 Glaucoma	-0.14	0.1509	-0.9282	0.3533	0.002439	0.001196	1.005	0.006676	-0.001203	0.004919	361194	1715	359479	UK Biobank
Diagnoses - main ICD10: K30 Dyspepsia	-0.1213	0.1308	-0.927	0.3539	0.003143	0.001241	1.003	0.006968	-0.02613	0.005136	361194	7586	353608	UK Biobank
Benign neoplasm of other endocrine glands and other related structures	-0.1897	0.2048	-0.9264	0.3542	0.001222	0.001031	1.019	0.007829	-0.009486	0.005102	448062	5212	442850	MVP (EUR)
Vitamin and mineral supplements: None of the above	-0.05264	0.05736	-0.9178	0.3587	0.0262	0.001849	1.017	0.008165	0.005765	0.005578	359245	246781	112464	UK Biobank
Doctor diagnosed sarcoidosis	-0.1127	0.1251	-0.9012	0.3675	0.01343	0.004987	0.9934	0.007251	0.000777	0.005273	91787	395	91392	UK Biobank
Hemoglobin concentration	-0.04084	0.04537	-0.9001	0.3681	0.1334	0.01671	1.031	0.03387	-0.0002998	0.006404	173487	NA	NA	UK Biobank and INTERVAL
Medication for cholesterol, blood pressure, diabetes, or take exogenous hormones: Oral contraceptive pill or minipill	0.1382	0.154	0.8979	0.3692	0.005052	0.002223	0.9917	0.006234	-0.002867	0.004798	193148	5042	188106	UK Biobank
6mm cylindrical power (right)	0.1079	0.1202	0.8978	0.3693	0.02402	0.006146	1.025	0.006426	0.002857	0.005267	66256	NA	NA	UK Biobank
Diagnoses - main ICD10: S82 Fracture of lower leg, including ankle	-0.1474	0.1641	-0.8977	0.3693	0.002715	0.001297	1.005	0.006648	-0.01914	0.005628	361194	4557	356637	UK Biobank
Mean sphered cell volume	-0.03195	0.03561	-0.8973	0.3696	0.1882	0.01958	1.151	0.04236	-0.01975	0.007027	344729	NA	NA	UK Biobank
Ever had known person concerned about, or recommend reduction of, alcohol consumption: No	-0.07556	0.08429	-0.8964	0.37	0.02239	0.004072	1.018	0.007204	0.01403	0.005171	117880	107474	10406	UK Biobank
Job coding: researcher in broadcasting, journalism, photography, printing and publishing	0.1012	0.113	0.895	0.3708	0.01954	0.005196	0.9705	0.007134	0.009735	0.006368	89866	162	89704	UK Biobank
DVT of lower extremities and pulmonary embolism	-0.07527	0.08419	-0.894	0.3713	0.008984	0.001787	1.015	0.009279	-0.03407	0.005141	361194	4319	356875	UK Biobank
Hemangioma of skin and subcutaneous tissue	0.1339	0.1499	0.8934	0.3716	0.002116	0.001123	1.036	0.007103	0.002608	0.005127	435972	6342	429630	MVP (EUR)
Bone mineral density	0.02874	0.03224	0.8913	0.3728	0.4313	0.0384	1.26	0.08789	0.03788	0.01007	426824	NA	NA	GEFOS
Doctor diagnosed hayfever or allergic rhinitis	-0.0551	0.06198	-0.889	0.374	0.06584	0.008363	1.027	0.00904	0.004275	0.005822	91787	20904	70883	UK Biobank
Eosinophil count	0.03188	0.03634	0.8774	0.3803	0.1836	0.02421	0.9803	0.03459	0.0007279	0.005604	173481	NA	NA	UK Biobank and INTERVAL
Eosinophill percentage	0.03507	0.04023	0.8718	0.3833	0.1485	0.0165	1.105	0.04779	0.01673	0.006934	349861	NA	NA	UK Biobank
Malignant neoplasm of prostate	0.07076	0.08142	0.8691	0.3848	0.01086	0.001848	1.038	0.01275	-0.001606	0.005545	361194	6321	354873	UK Biobank
Malignant neoplasm of prostate	0.07076	0.08142	0.8691	0.3848	0.01086	0.001848	1.038	0.01275	-0.001606	0.005545	361194	6321	354873	UK Biobank
Malignant neoplasm, other	-0.1122	0.1294	-0.8671	0.3859	0.002714	0.001049	1.018	0.007331	-0.001171	0.00551	441271	6441	434830	MVP (EUR)
Mean platelet (thrombocyte) volume	-0.02833	0.03268	-0.867	0.3859	0.2968	0.03452	1.216	0.09485	-0.009167	0.00797	350470	NA	NA	UK Biobank
Underlying (primary) cause of death: ICD10: C45.9 Mesothelioma, unspecified	-0.1263	0.1459	-0.8658	0.3866	0.1248	0.05317	0.9919	0.008777	0.005505	0.00664	9092	109	8983	UK Biobank
Alopecia	0.1692	0.1962	0.8622	0.3886	0.00117	0.0009282	1.015	0.006303	-0.008372	0.005017	447789	2139	445650	MVP (EUR)
Skin cancer	-0.0371	0.04335	-0.8558	0.3921	0.06714	0.01456	1.349	0.06978	-0.001833	0.007311	431198	83801	347397	MVP (EUR)
Melanomas of skin, dx or hx	0.0417	0.04877	0.8551	0.3925	0.03931	0.01051	1.188	0.04545	0.0005492	0.006682	434871	45274	389597	MVP (EUR)
Which eye(s) affected by astigmatism: Both eyes	0.1569	0.1841	0.8525	0.3939	0.07382	0.04142	0.9958	0.006184	-0.0006995	0.00548	9749	6704	3045	UK Biobank
Diagnoses - main ICD10: N47 Redundant prepuce, phimosis and paraphimosis	-0.1249	0.1478	-0.8453	0.3979	0.003223	0.001217	0.9955	0.006833	-0.005206	0.005377	361194	1543	359651	UK Biobank
Treatment/medication code: flax oil tablet	0.1085	0.1288	0.8423	0.3996	0.002842	0.001079	0.9944	0.006497	0.002695	0.005076	361141	598	360543	UK Biobank
Diagnoses - main ICD10: S66 Injury of muscle and tendon at wrist and hand level	-0.1518	0.1808	-0.8396	0.4011	0.001827	0.001036	1.001	0.0068	-0.000793	0.004885	361194	789	360405	UK Biobank
Diagnoses - main ICD10: J84 Other interstitial pulmonary diseases	-0.115	0.1372	-0.8382	0.4019	0.003066	0.001323	0.9977	0.008156	-0.01602	0.005312	361194	342	360852	UK Biobank
3mm cylindrical power (left)	-0.06797	0.08135	-0.8355	0.4034	0.05832	0.007064	1.025	0.007553	0.01197	0.005935	75398	NA	NA	UK Biobank
Eye problems/disorders: Glaucoma	-0.07457	0.08964	-0.8319	0.4055	0.03254	0.005013	1.031	0.008229	-0.006373	0.005875	117890	5092	112798	UK Biobank
Chronic dermatitis due to solar radiation	-0.0956	0.115	-0.831	0.406	0.00393	0.001646	1.037	0.009584	0.003685	0.005472	439219	7244	431975	MVP (EUR)
Diagnoses - main ICD10: C15 Malignant neoplasm of oesophagus	-0.1458	0.1756	-0.83	0.4065	0.001924	0.001234	1.01	0.006934	-0.01073	0.00549	361194	519	360675	UK Biobank
Treatment/medication code: lisinopril+hydrochlorothiazide 10mg/12.5mg tablet	0.1422	0.1716	0.8286	0.4073	0.00242	0.00139	0.9975	0.00827	-0.002499	0.006359	361141	125	361016	UK Biobank
Polycythemia vera	-0.0992	0.1202	-0.8251	0.4093	0.003304	0.001256	1.016	0.007799	-0.01106	0.005099	450041	2102	447939	MVP (EUR)
Calcium	0.08865	0.1076	0.8239	0.41	0.03294	0.009503	0.9935	0.00684	0.008635	0.005238	51453	NA	NA	UK Biobank
Illnesses of father: Heart disease	-0.04663	0.05662	-0.8235	0.4102	0.02637	0.00241	1.012	0.008731	-0.01049	0.004986	318570	104110	214460	UK Biobank
Inflammatory bowel disease (IBD)	-0.04341	0.05275	-0.8228	0.4106	0.2976	0.03617	1.077	0.0125	-0.01075	0.005964	34652	12882	21770	IIBDGC
Hippocampus volume	0.09642	0.1174	0.8214	0.4114	0.1163	0.03573	0.9919	0.006578	0.0007884	0.005376	30721	NA	NA	ENIGMA
Benign neoplasm of lip, oral cavity, and pharynx	-0.2321	0.2844	-0.816	0.4145	0.0007746	0.001102	1.014	0.008024	-0.002436	0.00545	445901	3119	442782	MVP (EUR)
Thalamus volume	0.1035	0.1272	0.8136	0.4159	0.1	0.03422	0.9882	0.007129	-0.003339	0.005419	30724	NA	NA	ENIGMA
Diagnoses - main ICD10: I35 Nonrheumatic aortic valve disorders	-0.1435	0.1783	-0.8046	0.421	0.001998	0.001176	1.01	0.006564	-0.01082	0.005251	361194	901	360293	UK Biobank
Diagnoses - main ICD10: I80 Phlebitis and thrombophlebitis	-0.07796	0.0979	-0.7964	0.4258	0.007096	0.001674	1.006	0.008334	-0.0226	0.005524	361194	2289	358905	UK Biobank
Vitamin and/or mineral supplement use: Glucosamine/chondroitin	-0.151	0.1899	-0.7953	0.4265	0.01217	0.008565	1.006	0.006587	0.0005179	0.004914	51427	7922	43505	UK Biobank
Tinnitus: Yes, but not now, but have in the past	-0.08215	0.1038	-0.7918	0.4285	0.01738	0.003796	0.9903	0.006591	-0.009682	0.004798	117882	13080	104802	UK Biobank
Hair/balding pattern: Pattern 2	0.04737	0.06024	0.7864	0.4316	0.04296	0.00663	1.064	0.01619	-0.0007684	0.005442	165649	38044	127605	UK Biobank
Ever sought or received professional help for mental distress	-0.05262	0.06765	-0.7779	0.4366	0.05846	0.005091	1.02	0.00785	-0.005199	0.006102	117677	46020	71657	UK Biobank
Treatment/medication code: cod liver oil capsule	-0.1158	0.15	-0.772	0.4401	0.002929	0.001344	1.019	0.007121	0.006817	0.005298	361141	21034	340107	UK Biobank
Hemangioma and lymphangioma, any site	0.082	0.1065	0.7699	0.4413	0.003519	0.001359	1.052	0.008387	0.0009156	0.005072	430584	10016	420568	MVP (EUR)
Mouth/teeth dental problems: Mouth ulcers	0.04619	0.06046	0.7639	0.4449	0.02612	0.003444	1.036	0.01303	-0.0122	0.005635	359841	36831	323010	UK Biobank
Diagnoses - main ICD10: I48 Atrial fibrillation and flutter	0.04969	0.06516	0.7625	0.4458	0.01496	0.002458	1.03	0.01018	-0.02715	0.005327	361194	6356	354838	UK Biobank
Job coding: nurse (of any kind, at any level)	0.1017	0.1339	0.7595	0.4475	0.01127	0.005036	1.006	0.006788	0.0002218	0.004876	89866	4860	85006	UK Biobank
Job coding: ship's engineer, ship's purser	0.1129	0.149	0.7578	0.4486	0.0121	0.00485	0.9816	0.007694	-0.007012	0.006081	89866	155	89711	UK Biobank
Weight change during worst episode of depression: Lost weight	-0.08134	0.1074	-0.757	0.449	0.02653	0.008065	1.006	0.007186	0.0011	0.005316	56571	20313	36258	UK Biobank
Nitrogen oxides air pollution; 2010	-0.06425	0.08509	-0.7551	0.4502	0.01179	0.001513	1.028	0.007246	0.005204	0.005526	356078	NA	NA	UK Biobank
Vitamin and mineral supplements: Vitamin A	-0.09212	0.1226	-0.7516	0.4523	0.004418	0.001392	0.999	0.006701	-0.004102	0.005448	359245	6735	352510	UK Biobank
Treatment/medication code: calcium carbonate+cholecalciferol 1.25g/5micrograms tablet	-0.107	0.1426	-0.7502	0.4531	0.002902	0.001323	0.984	0.008279	0.000779	0.006027	361141	152	360989	UK Biobank
Lymphoid leukemia	0.07128	0.09524	0.7484	0.4542	0.004381	0.001323	1.044	0.01177	-0.006485	0.004972	450698	3177	447521	MVP (EUR)
Heel Broadband ultrasound attenuation, direct entry	-0.03284	0.04394	-0.7474	0.4548	0.2342	0.02451	1.093	0.03296	0.02038	0.0082	206576	NA	NA	UK Biobank
Venous thromboembolism	-0.06144	0.08286	-0.7415	0.4584	0.009763	0.001988	1.015	0.009891	-0.0343	0.005324	361194	4620	356574	UK Biobank
Seborrheic keratosis	-0.03642	0.04913	-0.7413	0.4585	0.04064	0.004808	1.278	0.03001	-0.005065	0.006065	392469	88990	303479	MVP (EUR)
Non-cancer illness code, self-reported: eczema/dermatitis	0.06126	0.08324	0.7359	0.4618	0.006852	0.002062	1.025	0.007415	-0.00227	0.004641	361141	9321	351820	UK Biobank
Diagnoses - main ICD10: F31 Bipolar affective disorder	-0.07804	0.1061	-0.7356	0.462	0.005735	0.001404	0.9914	0.007127	-0.02476	0.005466	361194	371	360823	UK Biobank
Retinal detachments and breaks	0.06425	0.08739	0.7351	0.4623	0.00772	0.00139	1.005	0.006738	-0.002422	0.005337	361194	3043	358151	UK Biobank
Mean time to correctly identify matches	-0.03111	0.04319	-0.7204	0.4713	0.06107	0.002774	1.043	0.011	-0.0552	0.006229	358695	NA	NA	UK Biobank
Hyperhidrosis	-0.2048	0.2856	-0.7172	0.4732	0.0006646	0.0009232	1.016	0.007119	-0.001545	0.005204	444318	2571	441747	MVP (EUR)
Hallux rigidus	-0.07451	0.1044	-0.7135	0.4755	0.005165	0.001358	0.999	0.007508	-0.01265	0.00486	361194	1130	360064	UK Biobank
Non-cancer illness code, self-reported: head injury	-0.1117	0.157	-0.7115	0.4768	0.00288	0.001317	0.9956	0.006872	-0.01163	0.005137	361141	1230	359911	UK Biobank
Non-cancer illness code, self-reported: pneumonia	-0.1307	0.1837	-0.7115	0.4768	0.001997	0.001214	1.008	0.006753	0.004858	0.005273	361141	5182	355959	UK Biobank
Stem Cell Growth Factor beta	-0.2115	0.2977	-0.7104	0.4775	0.03195	0.04516	1.009	0.007552	0.0002658	0.005165	8293	NA	NA	Young Finns Study (YFS)
Why stopped smoking: None of the above	-0.0598	0.08457	-0.7071	0.4795	0.03106	0.005192	1.004	0.007166	0.003074	0.005339	88516	17748	70768	UK Biobank
Vitamin B6	0.09631	0.1363	0.7063	0.48	0.02534	0.008816	1.008	0.007199	0.001181	0.005214	51453	NA	NA	UK Biobank
Non-cancer illness code, self-reported: atrial fibrillation	0.07662	0.109	0.7029	0.4821	0.004435	0.001956	1.029	0.008274	-0.009137	0.005338	361141	2828	358313	UK Biobank
Job SOC coding: Nurses	0.09416	0.1348	0.6985	0.4849	0.01069	0.005119	1.008	0.006934	0.0005198	0.004794	91149	5062	86087	UK Biobank
Non-cancer illness code, self-reported: iron deficiency anaemia	0.08759	0.1254	0.6982	0.485	0.003484	0.001126	0.9916	0.006457	-0.01001	0.005195	361141	1988	359153	UK Biobank
Mental health problems ever diagnosed by a professional: Social anxiety or social phobia	-0.0897	0.1296	-0.6924	0.4887	0.01038	0.003453	0.9994	0.007554	-0.02673	0.005594	117716	1474	116242	UK Biobank
Job coding: receptionist, doctor's/dental receptionist	-0.108	0.156	-0.6919	0.489	0.01065	0.004733	0.9966	0.007326	-0.002415	0.005494	89866	312	89554	UK Biobank
3mm regularity index (right)	-0.06378	0.09288	-0.6867	0.4923	0.03191	0.006972	1.005	0.007166	-0.006076	0.005155	74059	NA	NA	UK Biobank
Immature fraction of reticulocytes	-0.0298	0.04411	-0.6756	0.4993	0.1264	0.01495	1.01	0.02975	-0.01911	0.006292	173490	NA	NA	UK Biobank and INTERVAL
Completion status of test: Heart rate reached safety level	-0.0983	0.1456	-0.6753	0.4995	0.01924	0.008647	1.01	0.007248	-0.007652	0.005207	54007	2923	51084	UK Biobank
Intra-ocular pressure, Goldmann-correlated (left)	-0.03442	0.05163	-0.6667	0.505	0.1676	0.01289	1.059	0.01323	-0.0145	0.005607	76510	NA	NA	UK Biobank
Age at death	0.1187	0.1788	0.6636	0.5069	0.05999	0.04233	0.9963	0.00628	0.005496	0.005391	10483	NA	NA	UK Biobank
6mm asymmetry angle (right)	0.04373	0.06599	0.6627	0.5075	0.1001	0.01222	1.018	0.008317	0.0003485	0.004717	41390	NA	NA	UK Biobank
Protein	0.08276	0.1253	0.6605	0.5089	0.0249	0.009004	1.004	0.007247	0.007478	0.005092	51453	NA	NA	UK Biobank
Mean corpuscular haemoglobin concentration	0.02952	0.04489	0.6575	0.5109	0.04582	0.006863	1.023	0.02142	0.01734	0.005331	350468	NA	NA	UK Biobank
Nitrogen dioxide air pollution; 2010	0.05264	0.08019	0.6564	0.5116	0.01424	0.001634	1.039	0.007445	0.00984	0.005774	356078	NA	NA	UK Biobank
Diagnoses - main ICD10: C18 Malignant neoplasm of colon	0.08153	0.1249	0.6529	0.5138	0.003935	0.001324	1.013	0.007057	-0.01691	0.005125	361194	2226	358968	UK Biobank
Cancer of other male genital organs	0.1521	0.2338	0.6507	0.5152	0.001009	0.001144	1.017	0.007633	-0.0007239	0.005386	414843	2251	412592	MVP (EUR)
Non-cancer illness code, self-reported: kidney stone/ureter stone/bladder stone	-0.05794	0.08915	-0.6499	0.5158	0.007011	0.001396	1.013	0.007801	-0.004853	0.005252	361141	2863	358278	UK Biobank
POAG (EUR Biobanks)	0.04108	0.06377	0.6442	0.5194	0.006507	0.0007548	1.043	0.01315	0.001497	0.006277	1172905	16355	1156550	Global Biobank Meta-analysis Initiative Meta-analysis Initiative: powering genetic discovery across human diseases. 2037
malignant neoplasm of male genital organs	0.05128	0.07981	0.6425	0.5206	0.0111	0.00175	1.029	0.01236	-0.0003889	0.005484	361194	6795	354399	UK Biobank
NA	0.05128	0.07981	0.6425	0.5206	0.0111	0.00175	1.029	0.01236	-0.0003889	0.005484	361194	6795	354399	UK Biobank
Ever addicted to alcohol	0.1004	0.1564	0.6421	0.5208	0.152	0.06449	1.002	0.006694	-0.01185	0.005061	6514	2778	3736	UK Biobank
Red blood cell count	0.0242	0.03773	0.6414	0.5213	0.1934	0.02109	1.018	0.02854	-0.0008009	0.005916	173511	NA	NA	UK Biobank and INTERVAL
Sum eosinophil basophil counts	0.02287	0.03596	0.6361	0.5247	0.1745	0.02288	0.9831	0.03167	-0.0006038	0.005621	173480	NA	NA	UK Biobank and INTERVAL
Headaches for 3+ months	-0.04763	0.07494	-0.6355	0.5251	0.04874	0.006672	1.011	0.007065	-0.0141	0.004847	70181	32075	38106	UK Biobank
Age deep-vein thrombosis (DVT, blood clot in leg) diagnosed	-0.1743	0.2768	-0.6299	0.5287	0.05056	0.05802	0.9985	0.006622	-0.003758	0.004999	6795	NA	NA	UK Biobank
Adhesive capsulitis of shoulder	-0.103	0.164	-0.6282	0.5298	0.002551	0.001178	1.003	0.006822	-0.01824	0.00506	361194	1198	359996	UK Biobank
Treatment/medication code: calcichew d3 tablet	-0.08378	0.1334	-0.6278	0.5301	0.003222	0.001224	1.005	0.006449	-0.007857	0.005718	361141	3423	357718	UK Biobank
Treatment/medication code: imigran 50mg tablet	0.08352	0.1339	0.6237	0.5328	0.003172	0.001333	1	0.00704	-0.002123	0.004946	361141	590	360551	UK Biobank
Stromal Cell-Derived Factor 1alpha	0.1828	0.2942	0.6215	0.5343	0.03601	0.04816	0.989	0.007416	-0.006239	0.00472	8293	NA	NA	Young Finns Study (YFS)
Malignant neoplasm of colon	0.07666	0.1237	0.6199	0.5353	0.003534	0.001201	1.015	0.00703	-0.01359	0.005026	361194	2437	358757	UK Biobank
Malignant neoplasm of colon	0.07666	0.1237	0.6199	0.5353	0.003534	0.001201	1.015	0.00703	-0.01359	0.005026	361194	2437	358757	UK Biobank
Heel broadband ultrasound attenuation (right)	-0.03059	0.04981	-0.6142	0.5391	0.2333	0.02954	1.053	0.02274	0.02118	0.007179	114609	NA	NA	UK Biobank
Diagnoses - main ICD10: K51 Ulcerative colitis	-0.05797	0.09485	-0.6112	0.5411	0.00567	0.001483	1.017	0.007997	-0.01454	0.005233	361194	2143	359051	UK Biobank
Treatment/medication code: adcal-d3 1.5g/10micrograms chewable tablet	-0.08022	0.1327	-0.6044	0.5456	0.003444	0.0012	0.998	0.006905	-0.008257	0.00517	361141	2435	358706	UK Biobank
Food weight	0.05438	0.09081	0.5989	0.5493	0.05614	0.009605	1.011	0.007269	0.001199	0.004871	51453	NA	NA	UK Biobank
Malignant neoplasm of skin	0.03504	0.05911	0.5927	0.5534	0.02325	0.004488	1.047	0.015	-0.006912	0.005569	361194	16531	344663	UK Biobank
NA	0.03504	0.05911	0.5927	0.5534	0.02325	0.004488	1.047	0.015	-0.006912	0.005569	361194	16531	344663	UK Biobank
Thyroid cancer (ThC) (EUR Biobanks)	-0.04449	0.07685	-0.5788	0.5627	0.003428	0.001063	1.003	0.009837	0.0004365	0.005264	1339769	6015	1333754	Global Biobank Meta-analysis Initiative Meta-analysis Initiative: powering genetic discovery across human diseases. 2041
Job SOC coding: Care assistants and home carers	0.08791	0.1538	0.5717	0.5675	0.008979	0.004273	0.992	0.006672	-0.006813	0.005104	91149	1172	89977	UK Biobank
Age cataract diagnosed	-0.1842	0.3237	-0.569	0.5693	0.04917	0.07895	0.9972	0.006469	0.008048	0.005112	5020	NA	NA	UK Biobank
Diagnoses - main ICD10: D22 Melanocytic naevi	-0.1084	0.1916	-0.5659	0.5715	0.001453	0.001241	1.008	0.007465	0.001691	0.00479	361194	3501	357693	UK Biobank
Difficulty stopping worrying during worst period of anxiety	-0.07958	0.1411	-0.5638	0.5729	0.02558	0.01284	0.999	0.00704	-0.002245	0.005278	35523	33466	2057	UK Biobank
Other malignant neoplasms of skin	0.03346	0.06057	0.5525	0.5806	0.02433	0.004295	1.045	0.01591	-0.008845	0.005629	361194	14402	346792	UK Biobank
Other malignant neoplasms of skin	0.03346	0.06057	0.5525	0.5806	0.02433	0.004295	1.045	0.01591	-0.008845	0.005629	361194	14402	346792	UK Biobank
Non-cancer illness code, self-reported: leg claudication/ intermittent claudication	0.07335	0.1332	0.5507	0.5818	0.003238	0.001131	0.9866	0.006916	-0.02338	0.005441	361141	277	360864	UK Biobank
Non-cancer illness code, self-reported: sarcoidosis	0.06378	0.116	0.55	0.5823	0.0043	0.001306	0.9966	0.00756	0.00157	0.005052	361141	705	360436	UK Biobank
Diagnoses - main ICD10: D86 Sarcoidosis	0.09027	0.1652	0.5464	0.5848	0.00228	0.001317	0.9967	0.007473	-0.01283	0.006096	361194	170	361024	UK Biobank
Platelet distribution width	-0.02364	0.04371	-0.5408	0.5887	0.1771	0.02241	0.9798	0.03306	-0.001099	0.006851	173509	NA	NA	UK Biobank and INTERVAL
Hair colour (natural, before greying): Dark brown	0.02019	0.03735	0.5405	0.5888	0.1066	0.02724	1.138	0.1055	0.01793	0.007723	360270	134627	225643	UK Biobank
Thyroid cancer (ThC) (All Biobanks)	-0.0396	0.07327	-0.5404	0.5889	0.003129	0.0007894	0.9997	0.009299	-0.001594	0.005123	1620354	6699	1613655	Global Biobank Meta-analysis Initiative Meta-analysis Initiative: powering genetic discovery across human diseases. 2042
Non-cancer illness code, self-reported: malabsorption/coeliac disease	-0.04124	0.07765	-0.531	0.5954	0.009534	0.00511	1.004	0.01542	-0.001166	0.005564	361141	1587	359554	UK Biobank
Diagnoses - main ICD10: J47 Bronchiectasis	-0.07726	0.1461	-0.5288	0.5969	0.002921	0.001375	0.9927	0.008287	-0.01573	0.004963	361194	393	360801	UK Biobank
Retinal detachment with retinal break	-0.0622	0.1177	-0.5283	0.5973	0.003688	0.001093	1.002	0.005983	0.003083	0.005352	361194	1198	359996	UK Biobank
3mm cylindrical power angle (left)	-0.04004	0.07625	-0.5251	0.5995	0.06941	0.007909	1.019	0.007511	-0.007568	0.006064	75389	NA	NA	UK Biobank
Mental health problems ever diagnosed by a professional: Obsessive compulsive disorder (OCD)	0.09647	0.184	0.5243	0.6001	0.006535	0.00342	1.004	0.006663	-0.02511	0.005829	117711	733	116978	UK Biobank
Treatment/medication code: sodium cromoglicate	-0.08835	0.1685	-0.5243	0.6001	0.001883	0.001228	0.9922	0.007081	-0.00928	0.005641	361141	310	360831	UK Biobank
Diagnoses - main ICD10: H33 Retinal detachments and breaks	0.04418	0.08458	0.5224	0.6014	0.008073	0.001407	1.006	0.006912	0.002067	0.005363	361194	2671	358523	UK Biobank
Diagnoses - main ICD10: C43 Malignant melanoma of skin	-0.07553	0.1448	-0.5216	0.602	0.002661	0.001496	1.008	0.006701	0.00232	0.005192	361194	1672	359522	UK Biobank
Particulate matter air pollution (pm10); 2010	-0.1041	0.1997	-0.5214	0.6021	0.001877	0.001325	1.019	0.006514	-0.01302	0.005585	329886	NA	NA	UK Biobank
Heel bone mineral density (BMD) (left)	-0.02392	0.04607	-0.5192	0.6036	0.2527	0.03133	1.057	0.02354	0.02308	0.00725	114561	NA	NA	UK Biobank
Ever heard an un-real voice	-0.06688	0.1288	-0.5191	0.6037	0.01006	0.00366	0.9933	0.006695	-0.01639	0.004882	117503	2009	115494	UK Biobank
Malignant neoplasm of digestive organs	-0.06085	0.118	-0.5155	0.6062	0.004571	0.001319	1.009	0.006882	-0.01693	0.005258	361194	5690	355504	UK Biobank
NA	-0.06085	0.118	-0.5155	0.6062	0.004571	0.001319	1.009	0.006882	-0.01693	0.005258	361194	5690	355504	UK Biobank
Vitamin D (quantile) both_sexes	0.01757	0.03409	0.5154	0.6063	0.0967	0.02189	1.01	0.03892	-0.01035	0.005577	400000	NA	NA	UK Biobank
3mm asymmetry angle (right)	0.03546	0.06921	0.5124	0.6084	0.06572	0.007997	1.03	0.008094	-0.008737	0.005052	74038	NA	NA	UK Biobank
Leukemia	0.04944	0.09686	0.5105	0.6097	0.004337	0.001193	1.034	0.008366	-0.002468	0.005107	449666	6503	443163	MVP (EUR)
Non-cancer illness code, self-reported: glaucoma	-0.04491	0.08827	-0.5088	0.6109	0.009276	0.001577	1.029	0.008184	-0.001939	0.005892	361141	3786	357355	UK Biobank
Crohn's disease (CD)	-0.02909	0.05721	-0.5086	0.611	0.2611	0.03636	1.048	0.0159	-0.01326	0.005987	20883	5956	14927	IIBDGC
Platelet Derived Growth Factor BB	0.2009	0.3966	0.5066	0.6125	0.02535	0.05856	1.015	0.01013	-0.005441	0.004355	8293	NA	NA	Young Finns Study (YFS)
Vitamin and mineral supplements: Vitamin E	0.04846	0.09567	0.5065	0.6125	0.00616	0.001337	0.9982	0.007762	0.003564	0.005189	359245	10356	348889	UK Biobank
Milk type used: Never/rarely have milk	0.03444	0.06828	0.5045	0.6139	0.01213	0.001681	1.017	0.00733	-0.01212	0.0053	360806	11587	349219	UK Biobank
Spread type: Never/rarely use spread	0.02825	0.05656	0.4995	0.6174	0.01952	0.001748	1.016	0.007735	0.005661	0.004977	360291	36579	323712	UK Biobank
Sleep apnoea	-0.05234	0.109	-0.4803	0.631	0.004847	0.001323	0.999	0.007203	-0.01569	0.0055	361194	2249	358945	UK Biobank
Job coding: machine operator, processor, foreman	-0.05329	0.1114	-0.4784	0.6323	0.01852	0.004832	0.9779	0.006881	-0.004506	0.005857	89866	243	89623	UK Biobank
Type of special diet followed: Other	0.06823	0.1434	0.4757	0.6343	0.0176	0.00813	0.9929	0.006928	-0.003573	0.004648	51427	1755	49672	UK Biobank
Breathing problems during period of job: No	0.05369	0.1131	0.4745	0.6351	0.01593	0.004308	0.9968	0.006773	0.01874	0.00512	91149	89591	1558	UK Biobank
Platelet count	0.0171	0.0361	0.4738	0.6356	0.233	0.01964	1.019	0.03358	-0.008126	0.006313	173510	NA	NA	UK Biobank and INTERVAL
Crohn's disease vs ulcerative colitis	-0.04021	0.0853	-0.4714	0.6373	1.634	0.3524	1.095	0.01236	-0.006134	0.005545	12924	6968	5956	European
Other ILD-related CVD-co-morbidities	-0.06794	0.1442	-0.4711	0.6376	0.002436	0.001373	1.02	0.008277	-0.03157	0.004757	361194	2507	358687	UK Biobank
Neutrophill percentage	-0.01527	0.03265	-0.4678	0.6399	0.1293	0.01125	1.136	0.03332	-0.03652	0.006691	349861	NA	NA	UK Biobank
IL2ra	-0.7507	1.618	-0.4639	0.6427	0.01293	0.04579	1.005	0.007657	0.005261	0.005492	8293	NA	NA	Young Finns Study (YFS)
Monocyte percentage	0.01758	0.0379	0.4638	0.6428	0.08128	0.01344	1.219	0.0773	0.01412	0.006689	349861	NA	NA	UK Biobank
Job SOC coding: Food, drink and tobacco process operatives	-0.05337	0.1155	-0.4621	0.644	0.01727	0.004808	0.979	0.007022	-0.005125	0.005841	91149	247	90902	UK Biobank
Mean corpuscular hemoglobin concentration	0.02026	0.04432	0.4571	0.6476	0.1043	0.01651	0.9806	0.02888	0.01624	0.005739	173497	NA	NA	UK Biobank and INTERVAL
Waking too early	-0.04879	0.107	-0.4561	0.6483	0.0394	0.009835	1.006	0.006867	0.007	0.005508	45540	34528	11012	UK Biobank
Ever felt worried, tense, or anxious for most of a month or longer	0.03077	0.06769	0.4546	0.6494	0.04956	0.004795	1.002	0.007042	-0.01538	0.005371	110315	29351	80964	UK Biobank
Bread type: Brown	-0.03549	0.07812	-0.4543	0.6496	0.01027	0.00142	1.003	0.007663	-0.006242	0.005341	348424	41518	306906	UK Biobank
Chronic ulcer of unspecified site	-0.05452	0.1242	-0.4388	0.6608	0.002902	0.001124	1.039	0.007924	-0.01045	0.005394	442953	5076	437877	MVP (EUR)
Diagnoses - main ICD10: C44 Other malignant neoplasms of skin	0.02789	0.06357	0.4387	0.6609	0.01711	0.003179	1.017	0.01183	-0.01111	0.005404	361194	9086	352108	UK Biobank
Treatment/medication code: chlorphenamine	-0.06599	0.1517	-0.4351	0.6635	0.003039	0.001087	0.9883	0.006902	-0.008678	0.006469	361141	217	360924	UK Biobank
Diagnoses - main ICD10: K40 Inguinal hernia	0.02633	0.06145	0.4285	0.6683	0.01856	0.002334	1.016	0.008126	0.0006342	0.005708	361194	13147	348047	UK Biobank
Vitamin and mineral supplements: Vitamin D	-0.04575	0.1073	-0.4262	0.67	0.005346	0.001359	0.9984	0.007199	0.008686	0.005639	359245	13687	345558	UK Biobank
Basic Nerve Growth Factor	-0.06266	0.1473	-0.4254	0.6706	0.1014	0.0524	0.9931	0.008006	-0.004026	0.005675	8293	NA	NA	Young Finns Study (YFS)
Diagnoses - main ICD10: L72 Follicular cysts of skin and subcutaneous tissue	-0.04772	0.1134	-0.4207	0.674	0.003607	0.00138	1.017	0.009599	-0.01995	0.004735	361194	6644	354550	UK Biobank
Diagnoses - main ICD10: D23 Other benign neoplasms of skin	-0.07525	0.1795	-0.4192	0.6751	0.001647	0.001175	1	0.00669	-0.007357	0.004822	361194	3085	358109	UK Biobank
Substances taken for anxiety: Drugs or alcohol (more than once)	-0.0582	0.1396	-0.4168	0.6768	0.01276	0.004027	1.019	0.00719	-0.007888	0.005179	98990	5402	93588	UK Biobank
Platelet distribution width	-0.01678	0.04055	-0.4139	0.6789	0.2028	0.02352	1.151	0.08239	-0.008787	0.008704	350470	NA	NA	UK Biobank
Type of tobacco previously smoked: Manufactured cigarettes	-0.05352	0.1295	-0.4131	0.6795	0.0128	0.00469	1.011	0.007274	-0.002016	0.004772	89224	79113	10111	UK Biobank
Neoplasm of unspecified nature of digestive system	-0.2296	0.5613	-0.4091	0.6824	0.0003112	0.001014	0.9957	0.006842	-0.005309	0.005222	446260	2136	444124	MVP (EUR)
Diagnoses - main ICD10: I42 Cardiomyopathy	-0.06056	0.1497	-0.4045	0.6858	0.002489	0.001168	0.9939	0.006668	-0.008531	0.005328	361194	479	360715	UK Biobank
Longest period spent worried or anxious	0.08003	0.1984	0.4034	0.6866	0.02229	0.01781	1.002	0.006713	-0.01985	0.005819	24738	NA	NA	UK Biobank
Illnesses of siblings: Prostate cancer	0.07463	0.1854	0.4025	0.6873	0.002377	0.001603	0.9975	0.006631	-0.01709	0.005591	279171	4518	274653	UK Biobank
NA	-0.06059	0.1507	-0.402	0.6877	0.002804	0.001312	0.993	0.008215	-0.01716	0.00479	361194	509	360685	UK Biobank
Lymphoid leukemia, chronic	0.03774	0.094	0.4015	0.688	0.004344	0.001369	1.047	0.01228	-0.004228	0.00486	450932	2845	448087	MVP (EUR)
Substances taken for depression: Drugs or alcohol (more than once)	-0.03987	0.09931	-0.4015	0.6881	0.02214	0.004118	1.005	0.007089	-0.006777	0.005207	117763	8627	109136	UK Biobank
Non-cancer illness code, self-reported: urinary frequency / incontinence	-0.06196	0.1544	-0.4012	0.6883	0.002556	0.001211	0.9941	0.00704	-0.01481	0.005435	361141	1252	359889	UK Biobank
Diagnoses - main ICD10: R35 Polyuria	-0.08014	0.2006	-0.3995	0.6895	0.002293	0.001385	1.004	0.007434	-0.01584	0.005563	361194	1773	359421	UK Biobank
Vitamin supplement user	-0.05359	0.1346	-0.3981	0.6905	0.02609	0.008846	1.002	0.007169	0.0007067	0.005336	51427	21119	30308	UK Biobank
Urea	-0.01534	0.03868	-0.3966	0.6917	0.1036	0.0076	1.236	0.02974	0.009589	0.007304	400687	400687	NA	UK Biobank (EUR)
Secondary malignant neoplasm of liver	-0.07233	0.1826	-0.3961	0.692	0.001354	0.0009583	1.004	0.007129	-0.008116	0.005604	450082	2956	447126	MVP (EUR)
Disorder of skin and subcutaneous tissue NO	-0.02739	0.0693	-0.3953	0.6926	0.01149	0.001974	1.044	0.009277	-0.01279	0.005561	388156	41823	346333	MVP (EUR)
Vitamin B12	0.1205	0.3074	0.3919	0.6952	0.004109	0.008124	1.003	0.006311	0.001749	0.004414	51453	NA	NA	UK Biobank
Diagnoses - main ICD10: T86 Failure and rejection of transplanted organs and tissues	-0.0576	0.148	-0.3891	0.6972	0.003529	0.001269	0.9874	0.007658	-0.01009	0.006176	361194	163	361031	UK Biobank
6mm asymmetry angle (left)	-0.0332	0.08542	-0.3887	0.6975	0.06387	0.01231	1.026	0.007377	-0.004818	0.004991	40683	NA	NA	UK Biobank
Tinnitus: Yes, now most or all of the time	-0.03218	0.0836	-0.385	0.7003	0.02628	0.004054	1.012	0.007215	-0.01276	0.004885	117882	7739	110143	UK Biobank
Average 24-hour sound level of noise pollution	0.05475	0.1455	0.3763	0.7067	0.002868	0.001201	0.994	0.006391	0.01009	0.005437	356078	NA	NA	UK Biobank
Average daytime sound level of noise pollution	0.05477	0.1455	0.3763	0.7067	0.002865	0.001201	0.9941	0.006391	0.0101	0.005436	356078	NA	NA	UK Biobank
Average evening sound level of noise pollution	0.05477	0.1455	0.3763	0.7067	0.002866	0.001201	0.994	0.006389	0.01009	0.005437	356078	NA	NA	UK Biobank
Average night-time sound level of noise pollution	0.05474	0.1455	0.3762	0.7068	0.002865	0.001201	0.9941	0.006391	0.0101	0.005436	356078	NA	NA	UK Biobank
Average 16-hour sound level of noise pollution	0.05472	0.1455	0.3761	0.7069	0.002867	0.001201	0.994	0.006391	0.01009	0.005437	356078	NA	NA	UK Biobank
3mm asymmetry index (left)	-0.08027	0.2136	-0.3757	0.7071	0.007047	0.005886	1.009	0.006317	-0.001224	0.005708	73818	NA	NA	UK Biobank
Bread type: Other type of bread	-0.04605	0.124	-0.3713	0.7104	0.004656	0.001422	0.9975	0.007488	-0.000807	0.005083	348424	14441	333983	UK Biobank
Screening for malignant neopla	-0.04585	0.1248	-0.3674	0.7133	0.003129	0.00132	1.042	0.007675	-0.003576	0.005359	429176	12830	416346	MVP (EUR)
Treatment/medication code: alendronate sodium	0.03827	0.1056	0.3624	0.7171	0.006692	0.001469	0.9959	0.007623	-0.009856	0.005702	361141	4103	357038	UK Biobank
Heel bone mineral density (BMD) T-score, automated (left)	-0.01656	0.04594	-0.3605	0.7184	0.2488	0.03102	1.057	0.02329	0.02252	0.007186	114630	NA	NA	UK Biobank
Heel quantitative ultrasound index (QUI), direct entry (left)	-0.01656	0.04594	-0.3606	0.7184	0.2488	0.03102	1.057	0.02328	0.02252	0.007186	114630	NA	NA	UK Biobank
Treatment/medication code: risedronate sodium	-0.06593	0.1836	-0.359	0.7196	0.001693	0.001085	0.9964	0.007187	-0.01138	0.004995	361141	718	360423	UK Biobank
Age asthma diagnosed by doctor	0.03517	0.09831	0.3577	0.7206	0.1916	0.04539	0.9943	0.006718	-0.01143	0.004939	11717	NA	NA	UK Biobank
Consecutive night shifts during mixed shift periods	0.06978	0.1958	0.3564	0.7215	0.02724	0.01891	0.9974	0.006405	-0.01097	0.005599	19344	NA	NA	UK Biobank
Reproduciblity of spirometry measurement using ERS/ATS criteria	-0.03255	0.09225	-0.3528	0.7242	0.01212	0.0019	1.011	0.006863	0.004589	0.00553	272338	212530	59808	UK Biobank
3mm asymmetry index (right)	0.04703	0.1342	0.3506	0.7259	0.01478	0.006011	0.9999	0.006617	0.004013	0.004895	74038	NA	NA	UK Biobank
Non-cancer illness code, self-reported: urinary tract infection/kidney infection	-0.04509	0.1288	-0.35	0.7263	0.00323	0.00105	0.9888	0.006363	0.002929	0.005138	361141	1698	359443	UK Biobank
Malignant melanoma of skin	0.04815	0.14	0.344	0.7309	0.002995	0.001693	1.017	0.007909	0.002308	0.00529	361194	2534	358660	UK Biobank
Malignant melanoma of skin	0.04815	0.14	0.344	0.7309	0.002995	0.001693	1.017	0.007909	0.002308	0.00529	361194	2534	358660	UK Biobank
Interferon-gamma	0.1033	0.3014	0.3428	0.7317	0.03263	0.05199	0.9937	0.008432	-0.001927	0.004759	8293	NA	NA	Young Finns Study (YFS)
Diagnoses - main ICD10: N43 Hydrocele and spermatocele	-0.03338	0.09832	-0.3395	0.7342	0.005361	0.001272	1.005	0.007488	-0.002202	0.005019	361194	884	360310	UK Biobank
Non-cancer illness code, self-reported: osteoporosis	-0.02881	0.08749	-0.3293	0.7419	0.01228	0.001633	1.013	0.008136	-0.02088	0.006005	361141	5736	355405	UK Biobank
Treatment/medication code: flixonase 50micrograms aqueous nasal spray	0.04469	0.1361	0.3284	0.7426	0.003154	0.00123	0.9943	0.00705	-0.004259	0.004917	361141	1424	359717	UK Biobank
Atopic Dermatitis	-0.01621	0.04944	-0.3279	0.743	0.1445	0.02289	1.048	0.01234	-0.001881	0.005009	864982	60653	804329	European individuals
Fractured bone site(s): Wrist	-0.03958	0.1216	-0.3253	0.7449	0.004867	0.0015	1.017	0.007629	-0.004229	0.005153	359241	7200	352041	UK Biobank
Malignant neoplasm of rectum, rectosigmoid junction, and anus	0.05665	0.1755	0.3227	0.7469	0.00166	0.001004	1.006	0.007432	-0.008092	0.005844	449858	3185	446673	MVP (EUR)
Diagnoses - main ICD10: H53 Visual disturbances	-0.04771	0.1481	-0.3222	0.7473	0.002566	0.001213	0.9894	0.007296	-0.006321	0.005334	361194	560	360634	UK Biobank
Visual disturbances	-0.04771	0.1481	-0.3222	0.7473	0.002566	0.001213	0.9894	0.007296	-0.006321	0.005334	361194	611	360583	UK Biobank
RANTES	0.06184	0.1932	0.3201	0.7489	0.04915	0.0498	0.9977	0.007616	-0.004411	0.00492	8293	NA	NA	Young Finns Study (YFS)
Been in serious accident believed to be life-threatening	0.03713	0.1168	0.3179	0.7506	0.01448	0.004094	1.016	0.007479	-0.008092	0.005234	117922	11325	106597	UK Biobank
Squamous Cell Carcinoma	0.01439	0.04583	0.3139	0.7536	0.4317	0.07994	0.966	0.02582	-0.006216	0.005979	635331	9674	625657	UKBB+Qskin+eMERGE
Polyneuropathies and other disorders of the peripheral nervous system	-0.04313	0.1382	-0.312	0.755	0.00234	0.001051	0.9934	0.007041	-0.01069	0.005211	361194	560	360634	UK Biobank
Cereal type: Bran cereal (e.g. All Bran, Branflakes)	0.02965	0.09553	0.3104	0.7563	0.007927	0.001521	1.019	0.007103	-0.000678	0.00541	299898	50609	249289	UK Biobank
3mm asymmetry angle (left)	0.02071	0.06762	0.3063	0.7593	0.05931	0.007308	1.017	0.007228	-0.004917	0.005134	73818	NA	NA	UK Biobank
Treatment/medication code: telmisartan	-0.04027	0.133	-0.3027	0.7621	0.002713	0.001249	0.9952	0.0076	-0.01171	0.005011	361141	582	360559	UK Biobank
Plateletcrit	-0.0109	0.03626	-0.3006	0.7638	0.194	0.0184	1.07	0.04248	-0.00379	0.00644	173508	NA	NA	UK Biobank and INTERVAL
Toothache	0.03027	0.1017	0.2977	0.7659	0.03937	0.00651	1.036	0.007385	-0.02152	0.00608	461031	18959	442072	UK Biobank
Other and unspecified polyneuropathies, also in other diseases	0.04127	0.14	0.2947	0.7682	0.002693	0.001141	0.9892	0.006869	-0.009877	0.00564	361194	379	360815	UK Biobank
Actinic keratosis	0.01383	0.04722	0.2929	0.7696	0.06681	0.01733	1.402	0.08857	-0.003029	0.008029	412119	97501	314618	MVP (EUR)
Diagnoses - main ICD10: L57 Skin changes due to chronic exposure to nonionising radiation	-0.03757	0.1309	-0.2871	0.774	0.003468	0.001404	0.996	0.007567	-0.003083	0.00491	361194	1447	359747	UK Biobank
Skin changes due to chronic exposure to nonionizing radiation	-0.03757	0.1309	-0.2871	0.774	0.003468	0.001404	0.996	0.007567	-0.003083	0.00491	361194	1501	359693	UK Biobank
Feelings of worthlessness during worst period of depression	-0.02768	0.0976	-0.2836	0.7767	0.03987	0.007786	1.014	0.007398	-0.0008221	0.005666	62128	31593	30535	UK Biobank
Destinations on discharge from hospital (recoded): Transfer to other NHS provider	-0.03037	0.1079	-0.2815	0.7783	0.004167	0.001159	0.9874	0.006967	-0.01511	0.005071	359437	438	358999	UK Biobank
Handedness (chirality/laterality): Left-handed	0.02496	0.08889	0.2808	0.7789	0.007991	0.001434	1.016	0.007432	0.01019	0.005368	360913	34585	326328	UK Biobank
Ever had eye surgery	-0.0378	0.1358	-0.2784	0.7807	0.01438	0.005182	0.9977	0.006622	-0.005039	0.005704	79912	5825	74087	UK Biobank
Hair colour (natural, before greying): Light brown	0.01681	0.06127	0.2744	0.7838	0.02309	0.007229	1.121	0.05897	-0.0001581	0.006267	360270	147560	212710	UK Biobank
Activities undertaken to treat depression: Talking therapies, such as psychotherapy, counselling, group therapy or CBT	-0.02047	0.07579	-0.2701	0.787	0.04126	0.004285	1.018	0.00681	-0.008037	0.005709	117763	25960	91803	UK Biobank
Cancer code, self-reported: malignant melanoma	0.03199	0.1187	0.2696	0.7875	0.005359	0.001438	0.9925	0.006674	0.006434	0.00561	361141	2898	358243	UK Biobank
Hair colour (natural, before greying): Blonde	0.009745	0.03627	0.2686	0.7882	0.08879	0.01845	1.201	0.114	-0.004264	0.00739	360270	41178	319092	UK Biobank
COPD related to chronic (opportunist) infections	-0.04147	0.1545	-0.2684	0.7884	0.00272	0.001331	0.9912	0.008256	-0.01756	0.004906	361194	477	360717	UK Biobank
Macrophage migration Inhibitory Factor (MIF)	0.06609	0.2471	0.2674	0.7891	0.0334	0.05243	1.004	0.007717	-0.003984	0.005204	8293	NA	NA	Young Finns Study (YFS)
Treatment/medication code: sumatriptan	-0.0379	0.1474	-0.2572	0.797	0.002659	0.001348	1.011	0.007085	0.0034	0.005376	361141	986	360155	UK Biobank
Intra-ocular pressure, corneal-compensated (right)	-0.01609	0.06288	-0.2559	0.798	0.09609	0.009041	1.032	0.0101	-0.009646	0.005415	76630	NA	NA	UK Biobank
Guilty feelings	0.01415	0.05593	0.2531	0.8002	0.04709	0.002693	1.025	0.01076	-0.02503	0.006454	351907	100128	251779	UK Biobank
Pallidum volume	0.02571	0.1018	0.2525	0.8007	0.1383	0.03989	0.9819	0.007707	-0.002654	0.005154	30722	NA	NA	ENIGMA
Years of cough on most days	0.07942	0.3169	0.2506	0.8021	0.0177	0.03235	1.004	0.006207	-0.007197	0.005553	12593	NA	NA	UK Biobank
Diagnoses - main ICD10: C67 Malignant neoplasm of bladder	-0.03887	0.1558	-0.2495	0.8029	0.002205	0.001269	1.006	0.006513	-0.008363	0.004609	361194	1554	359640	UK Biobank
Non-cancer illness code, self-reported: multiple sclerosis	0.04105	0.1662	0.247	0.8049	0.002094	0.00115	1.018	0.006942	-0.04399	0.005364	361141	1326	359815	UK Biobank
Reason for glasses/contact lenses: For a 'squint' or 'turn' in an eye since childhood (called 'strabismus')	0.03225	0.1317	0.2449	0.8065	0.00364	0.001195	1.002	0.007252	-0.003362	0.005173	360677	1566	359111	UK Biobank
Disorders of brain, other and unspecified	0.03304	0.1366	0.2419	0.8088	0.00403	0.001416	0.9782	0.008405	-0.01443	0.006239	361194	127	361067	UK Biobank
urinary albumin-to-creatinine ratio (UACR)	0.01055	0.04383	0.2408	0.8097	0.04064	0.002165	0.9856	0.01043	-0.004165	0.006189	547361	547361	0	CKDGen Consortium (EUR)
Longest period of depression	0.1503	0.6251	0.2404	0.81	0.002636	0.008266	1.001	0.007147	-0.01988	0.005126	50664	NA	NA	UK Biobank
Non-cancer illness code, self-reported: unclassifiable	-0.03736	0.1581	-0.2364	0.8132	0.001759	0.00116	1.002	0.006624	-0.02426	0.005171	361141	14597	346544	UK Biobank
Victim of sexual assault	0.01786	0.07581	0.2356	0.8137	0.03216	0.004686	1.008	0.00751	0.003761	0.00506	116671	17230	99441	UK Biobank
Treatment/medication code: xalacom 0.005%/0.5% eye drops	0.0337	0.1466	0.2298	0.8182	0.002476	0.001182	0.9973	0.006495	-0.005215	0.005301	361141	210	360931	UK Biobank
Diseases of appendix	-0.03019	0.1338	-0.2257	0.8214	0.003991	0.001337	1	0.007571	-0.002453	0.005831	361194	2953	358241	UK Biobank
Intra-ocular pressure, corneal-compensated (left)	0.01327	0.06102	0.2175	0.8278	0.103	0.01043	1.036	0.01112	-0.009041	0.005343	76510	NA	NA	UK Biobank
Neutrophil percentage of white cells	-0.008935	0.04124	-0.2167	0.8285	0.1394	0.01234	0.9699	0.0194	-0.01204	0.005874	173507	NA	NA	UK Biobank and INTERVAL
Handedness (chirality/laterality): Right-handed	0.01966	0.09085	0.2164	0.8287	0.006859	0.001362	1.022	0.007185	-0.007461	0.005182	360913	320242	40671	UK Biobank
Illnesses of mother: Breast cancer	-0.0219	0.1028	-0.2129	0.8314	0.006713	0.001747	1.018	0.008714	0.007436	0.005514	330828	27622	303206	UK Biobank
Usual side of head for mobile phone use: Equally left and right	0.01721	0.08248	0.2086	0.8347	0.01165	0.001785	1.014	0.007724	0.01395	0.005444	303009	19852	283157	UK Biobank
Dyschromia and Vitiligo	-0.02634	0.1268	-0.2076	0.8355	0.00311	0.001315	1.066	0.008707	0.0007295	0.005003	424557	14580	409977	MVP (EUR)
Diagnoses - main ICD10: I26 Pulmonary embolism	-0.0331	0.1606	-0.2061	0.8367	0.002023	0.001424	1.022	0.008034	-0.0308	0.00499	361194	2118	359076	UK Biobank
Red cell distribution width	0.008584	0.04286	0.2003	0.8413	0.2114	0.02676	0.9441	0.03675	-0.0233	0.006754	173512	NA	NA	UK Biobank and INTERVAL
Diagnoses - main ICD10: S62 Fracture at wrist and hand level	0.03446	0.1755	0.1963	0.8444	0.002385	0.001293	0.9967	0.006785	-0.0145	0.005411	361194	1763	359431	UK Biobank
Sleep disorders (combined)	-0.01895	0.0998	-0.1899	0.8494	0.006094	0.001278	0.9976	0.006976	-0.0183	0.005608	361194	2951	358243	UK Biobank
Treatment/medication code: colchicine	0.0277	0.1459	0.1898	0.8494	0.003239	0.001412	0.9954	0.008056	-0.007513	0.005664	361141	190	360951	UK Biobank
Vascular hamartomas and non-neoplastic nevi	0.0169	0.0911	0.1855	0.8528	0.006143	0.001453	1.033	0.007518	0.001308	0.005184	422515	13491	409024	MVP (EUR)
Lipoprotein A	-0.05773	0.3119	-0.1851	0.8532	0.0697	0.06854	1.161	0.02336	0.008509	0.005299	318922	318922	NA	UK Biobank (EUR)
Non-cancer illness code, self-reported: hyperthyroidism/thyrotoxicosis	-0.01935	0.1046	-0.185	0.8532	0.005327	0.001768	1.018	0.007976	-0.008789	0.005498	361141	2730	358411	UK Biobank
Interferon gamma-induced Protein 10 (IP10)	0.04418	0.2391	0.1848	0.8534	0.04762	0.05112	1.009	0.008212	0.003688	0.00513	8293	NA	NA	Young Finns Study (YFS)
Cardiomyopathy(hypertrophic, obstructive) (HCM) (All Biobanks)	-0.04902	0.2707	-0.1811	0.8563	0.0001862	0.000329	1.003	0.006447	-0.006736	0.004664	1193060	2993	1190067	Global Biobank Meta-analysis Initiative Meta-analysis Initiative: powering genetic discovery across human diseases. 2034
Type milk consumed: wholemilk	-0.02537	0.1411	-0.1799	0.8573	0.02314	0.008204	0.9991	0.006537	0.0005551	0.005259	51427	2934	48493	UK Biobank
Other dyschromia	-0.02014	0.1129	-0.1784	0.8584	0.004011	0.001463	1.061	0.009041	0.001212	0.005176	425451	12869	412582	MVP (EUR)
Diagnoses - main ICD10: G47 Sleep disorders	-0.01794	0.1008	-0.178	0.8588	0.005939	0.001281	0.9979	0.006942	-0.0183	0.005615	361194	2723	358471	UK Biobank
Diagnoses - main ICD10: S42 Fracture of shoulder and upper arm	-0.02561	0.1487	-0.1722	0.8633	0.002875	0.001189	0.9965	0.006733	-0.008083	0.004855	361194	1791	359403	UK Biobank
3mm cylindrical power angle (right)	0.01263	0.07393	0.1709	0.8643	0.0564	0.007196	1.025	0.008064	0.008631	0.005251	75401	NA	NA	UK Biobank
Job coding: all other personal assistants and secretaries	-0.02057	0.1223	-0.1682	0.8664	0.01562	0.005009	0.9955	0.007019	-0.0003628	0.004697	89866	5344	84522	UK Biobank
Non-cancer illness code, self-reported: ulcerative colitis	0.01676	0.09989	0.1678	0.8667	0.004588	0.001489	1.022	0.008444	-0.01847	0.004877	361141	1916	359225	UK Biobank
Chronic kidney disease (CKD)	0.01044	0.06502	0.1605	0.8725	0.01465	0.001921	1.067	0.01012	-0.009186	0.005486	480698	41395	439303	CKDGen Consortium (EUR)
Job coding: driving instructor, hgv instructor	0.02881	0.1822	0.1581	0.8744	0.009359	0.005691	0.9908	0.008558	-0.003602	0.00708	89866	124	89742	UK Biobank
Treatment/medication code: pantoprazole	-0.02101	0.135	-0.1555	0.8764	0.00279	0.001099	0.986	0.00635	-0.0232	0.004978	361141	659	360482	UK Biobank
Ever had bowel cancer screening	-0.01115	0.07427	-0.1501	0.8807	0.01181	0.001473	1.022	0.007167	-0.03063	0.005307	355353	114475	240878	UK Biobank
Job SOC coding: Ship and hovercraft officers	0.02104	0.1422	0.1479	0.8824	0.01049	0.004668	0.9811	0.007219	-0.004351	0.005475	91149	342	90807	UK Biobank
Granulocyte percentage of myeloid white cells	0.006276	0.04279	0.1467	0.8834	0.1411	0.01981	1.068	0.05947	-0.001367	0.006248	173485	NA	NA	UK Biobank and INTERVAL
IL18	-0.02278	0.1554	-0.1466	0.8834	0.08022	0.08611	0.9959	0.009291	-0.002861	0.005129	8293	NA	NA	Young Finns Study (YFS)
Nevus, non-neoplastic	0.0128	0.08864	0.1444	0.8852	0.006309	0.001461	1.033	0.007506	0.002508	0.005225	422967	13068	409899	MVP (EUR)
Fracture resulting from simple fall	0.01846	0.1293	0.1427	0.8865	0.03523	0.01264	0.9943	0.007164	-0.02317	0.005383	34310	20384	13926	UK Biobank
Actinic keratosis	0.02021	0.1422	0.1421	0.887	0.002989	0.001311	0.9995	0.007412	-0.002081	0.004894	361194	1349	359845	UK Biobank
Mineral and other dietary supplements: Fish oil (including cod liver oil)	-0.008872	0.06387	-0.1389	0.8895	0.02384	0.001718	1.02	0.007681	-0.0001427	0.00564	360016	114131	245885	UK Biobank
Non-cancer illness code, self-reported: other abdominal problem	-0.02549	0.1843	-0.1383	0.89	0.001719	0.001209	0.9989	0.007565	-0.001767	0.005284	361141	422	360719	UK Biobank
Basophill percentage	0.006832	0.04994	0.1368	0.8912	0.02798	0.003953	1.046	0.01638	-0.008263	0.005535	349861	NA	NA	UK Biobank
Treatment/medication code: glucosamine product	0.01519	0.1117	0.1359	0.8919	0.005186	0.001256	1.017	0.007239	0.004379	0.005211	361141	24213	336928	UK Biobank
Olecranon bursitis	-0.02423	0.1789	-0.1354	0.8923	0.002169	0.00107	0.9951	0.006446	-0.008246	0.005973	361194	285	360909	UK Biobank
Work hours - lumped category: Over 40 hours	0.01619	0.1199	0.135	0.8926	0.02111	0.007423	1.013	0.00835	-0.002106	0.005312	75177	37201	37976	UK Biobank
Job coding: chemist (analytic, developmental, industrial, research)	0.02472	0.1834	0.1348	0.8928	0.00778	0.004658	1.001	0.006733	3.613e-05	0.005783	89866	1061	88805	UK Biobank
Reason for glasses/contact lenses: For a 'lazy' eye or an eye with poor vision since childhood (called 'amblyopia')	-0.01389	0.1077	-0.129	0.8974	0.004595	0.001277	1.004	0.007061	-0.005883	0.00467	360677	2964	357713	UK Biobank
Non-cancer illness code, self-reported: pernicious anaemia	-0.01879	0.1468	-0.128	0.8981	0.002725	0.001172	0.995	0.007089	-0.01706	0.005234	361141	1109	360032	UK Biobank
Monocyte percentage of white cells	-0.005187	0.04287	-0.121	0.9037	0.1492	0.02329	1.098	0.07017	-0.003708	0.006575	173501	NA	NA	UK Biobank and INTERVAL
Caudate volume	-0.01126	0.09364	-0.1203	0.9043	0.1933	0.03915	0.9812	0.007598	-0.005683	0.005481	30720	NA	NA	ENIGMA
Illnesses of father: None of the above (group 2)	-0.01007	0.08692	-0.1159	0.9077	0.008095	0.001458	1.009	0.007674	0.005639	0.004777	318545	237674	80871	UK Biobank
Why stopped smoking: Financial reasons	0.01635	0.1412	0.1158	0.9078	0.01052	0.004658	1.006	0.00675	-0.01437	0.004837	88516	21653	66863	UK Biobank
Mouth/teeth dental problems: Toothache	0.01171	0.1036	0.1131	0.91	0.006561	0.001342	1.008	0.007435	-0.01746	0.005873	359841	14477	345364	UK Biobank
Diagnoses - main ICD10: K35 Acute appendicitis	0.01552	0.1388	0.1117	0.911	0.003263	0.001291	1.001	0.00753	-0.001264	0.005812	361194	2404	358790	UK Biobank
POAG (All Biobanks)	0.006188	0.05796	0.1068	0.915	0.006194	0.0006615	1.048	0.01284	0.004775	0.006132	1487447	26848	1460599	Global Biobank Meta-analysis Initiative Meta-analysis Initiative: powering genetic discovery across human diseases. 2038
Job SOC coding: Chemists	0.01768	0.168	0.1052	0.9162	0.009224	0.004583	1.001	0.006737	0.0006134	0.005831	91149	1080	90069	UK Biobank
Illnesses of mother: Severe depression	0.009055	0.08666	0.1045	0.9168	0.008302	0.001512	1.013	0.007027	-0.01901	0.005216	330653	22004	308649	UK Biobank
Pulse wave reflection index	-0.01478	0.1429	-0.1035	0.9176	0.006758	0.003736	1.01	0.007209	-0.003676	0.00481	118850	NA	NA	UK Biobank
Putamen volume	-0.008347	0.08132	-0.1027	0.9182	0.2868	0.04505	0.9491	0.007379	0.005878	0.005368	30723	NA	NA	ENIGMA
Radiotherapy	-0.01423	0.1449	-0.09825	0.9217	0.002273	0.001037	1.024	0.00714	-0.009366	0.005546	449927	5550	444377	MVP (EUR)
Diagnoses - main ICD10: C25 Malignant neoplasm of pancreas	0.01322	0.1421	0.09302	0.9259	0.002149	0.001159	0.9827	0.006669	-0.003219	0.005504	361194	403	360791	UK Biobank
Accumbens volume	0.01398	0.1511	0.0925	0.9263	0.07807	0.03493	0.9819	0.006756	0.003195	0.005001	30718	NA	NA	ENIGMA
Vitamin and/or mineral supplement use: Vitamin E	0.01204	0.1313	0.09171	0.9269	0.01907	0.008557	0.9927	0.006016	0.003809	0.005139	51427	961	50466	UK Biobank
6mm cylindrical power (left)	-0.008636	0.09441	-0.09147	0.9271	0.03707	0.007154	1.021	0.006656	0.005183	0.005133	65551	NA	NA	UK Biobank
Potassium in urine	0.004672	0.05117	0.0913	0.9273	0.03654	0.002249	1.024	0.009398	-0.016	0.005983	350053	NA	NA	UK Biobank
Reason for glasses/contact lenses: For long-sightedness, i.e. for distance and near, but particularly for near tasks like reading (called 'hypermetropia')	-0.007127	0.08518	-0.08367	0.9333	0.008111	0.001315	1.045	0.007085	-0.01417	0.004957	360677	15091	345586	UK Biobank
Job SOC coding: Conference and exhibition managers	0.01151	0.1466	0.07852	0.9374	0.01528	0.004943	0.9913	0.008369	0.007012	0.007279	91149	104	91045	UK Biobank
Milk type used: Full cream	-0.004982	0.06636	-0.07507	0.9402	0.01304	0.001703	1.02	0.008146	-0.01284	0.005644	360806	22902	337904	UK Biobank
Heel bone mineral density (BMD) (right)	-0.003396	0.04676	-0.07263	0.9421	0.2588	0.03286	1.059	0.02429	0.02263	0.007073	114552	NA	NA	UK Biobank
Ever had known person concerned about, or recommend reduction of, alcohol consumption: Yes, but not in the last year	-0.007144	0.1004	-0.07113	0.9433	0.0146	0.003751	1.001	0.006494	-0.01466	0.00503	117880	5482	112398	UK Biobank
Vitamin and/or mineral supplement use: Vitamin C	-0.009956	0.1425	-0.06985	0.9443	0.02354	0.008924	0.9866	0.00657	0.008057	0.004763	51427	3291	48136	UK Biobank
Cardiac arrhytmias, COPD co-morbidities	0.004622	0.06883	0.06716	0.9465	0.01342	0.00224	1.026	0.009489	-0.03053	0.005276	361194	8801	352393	UK Biobank
Non-cancer illness code, self-reported: psoriasis	0.007811	0.1174	0.06651	0.947	0.006064	0.001489	1.02	0.009272	-0.01915	0.005771	361141	4192	356949	UK Biobank
Lymphocyte percentage	0.002112	0.03192	0.06617	0.9472	0.1457	0.01189	1.14	0.02974	0.03345	0.006963	349861	NA	NA	UK Biobank
Keloid scar	0.01013	0.1599	0.06335	0.9495	0.001709	0.001056	1.024	0.007428	0.002799	0.005509	447008	2079	444929	MVP (EUR)
Diagnoses - main ICD10: D25 Leiomyoma of uterus	-0.006535	0.1042	-0.06271	0.95	0.004155	0.001287	1.009	0.006625	-0.008729	0.005413	361194	5507	355687	UK Biobank
Cereal type: Oat cereal (e.g. Ready Brek, porridge)	0.004222	0.06906	0.06114	0.9512	0.0167	0.002077	1.022	0.008212	-0.004805	0.005036	299898	76351	223547	UK Biobank
Ever been injured or injured someone else through drinking alcohol: No	0.008529	0.1416	0.06022	0.952	0.008799	0.003982	1.009	0.007418	0.02177	0.005257	118002	112909	5093	UK Biobank
Job SOC coding: Personal assistants and other secretaries	-0.00593	0.1131	-0.05245	0.9582	0.01782	0.005036	0.995	0.00711	-0.0006599	0.004667	91149	5418	85731	UK Biobank
Non-cancer illness code, self-reported: cataract	0.006934	0.1343	0.05162	0.9588	0.002755	0.001184	1.002	0.006719	-0.01367	0.004862	361141	5045	356096	UK Biobank
Diagnoses - main ICD10: I12 Hypertensive renal disease	-0.008697	0.1798	-0.04836	0.9614	0.00217	0.001216	0.9892	0.007526	-0.01528	0.005914	361194	176	361018	UK Biobank
Cylindrical power (right)	-0.003468	0.09242	-0.03753	0.9701	0.03263	0.005783	1.003	0.00733	-0.007848	0.005199	77983	NA	NA	UK Biobank
Ulcerative colitis (UC)	0.002194	0.06003	0.03655	0.9708	0.1768	0.0272	1.065	0.01202	-0.007616	0.005622	27432	6968	20464	IIBDGC
Diagnoses - main ICD10: C61 Malignant neoplasm of prostate	0.003171	0.0911	0.03481	0.9722	0.007099	0.001628	1.027	0.009675	0.001551	0.005332	361194	4342	356852	UK Biobank
Lymphocyte percentage of white cells	-0.001381	0.04047	-0.03413	0.9728	0.1471	0.01198	0.9771	0.01665	0.01292	0.005972	173496	NA	NA	UK Biobank and INTERVAL
Heel bone mineral density (BMD)	0.001247	0.04064	0.03068	0.9755	0.2517	0.02608	1.118	0.03574	0.02131	0.00796	206496	NA	NA	UK Biobank
Job SOC coding: Driving instructors	0.005016	0.1694	0.02961	0.9764	0.01109	0.005725	0.9901	0.008549	-0.001564	0.007124	91149	128	91021	UK Biobank
Cancer of other lymphoid, histiocytic tissue	-0.003615	0.1359	-0.02659	0.9788	0.002242	0.001129	1.028	0.008073	-0.001869	0.005139	448784	6217	442567	MVP (EUR)
Non-Hodgkins lymphoma	-0.003414	0.1482	-0.02304	0.9816	0.001855	0.001109	1.032	0.008189	-0.001817	0.005219	449268	5910	443358	MVP (EUR)
3mm cylindrical power (right)	-0.001604	0.07547	-0.02126	0.983	0.06843	0.00778	1.016	0.008013	0.009996	0.005548	75410	NA	NA	UK Biobank
Heel quantitative ultrasound index (QUI), direct entry	-0.0008202	0.04103	-0.01999	0.984	0.2485	0.0258	1.118	0.03559	0.02161	0.007969	206589	NA	NA	UK Biobank
Vitamin D	-0.003407	0.192	-0.01774	0.9858	0.009668	0.008397	1.001	0.006571	0.002404	0.004439	51453	NA	NA	UK Biobank
Treatment/medication code: omega-3/fish oil supplement	0.002559	0.1472	0.01738	0.9861	0.002359	0.001156	1.012	0.007118	0.003249	0.004939	361141	13689	347452	UK Biobank
6mm cylindrical power angle (right)	-0.001224	0.07593	-0.01612	0.9871	0.05796	0.007804	1.016	0.006646	0.007102	0.005242	66237	NA	NA	UK Biobank
Benign neoplasm of skin	-0.001028	0.06411	-0.01604	0.9872	0.01803	0.001907	1.061	0.009276	-0.00934	0.005503	398521	38768	359753	MVP (EUR)
Tobacco smoking: Occasionally	0.001927	0.1639	0.01176	0.9906	0.008662	0.004368	0.9991	0.00639	-0.01002	0.005389	91353	1374	89979	UK Biobank
Vitamin D	0.0003823	0.03386	0.01129	0.991	0.09785	0.02462	1.097	0.04897	-0.01006	0.005961	383324	383324	NA	UK Biobank (EUR)
LDL direct	0.0004743	0.04481	0.01058	0.9916	0.08196	0.01459	1.282	0.1034	0.02508	0.008211	400223	400223	NA	UK Biobank (EUR)
Heel quantitative ultrasound index (QUI), direct entry (right)	-0.0001949	0.04696	-0.00415	0.9967	0.2552	0.03234	1.06	0.02397	0.02245	0.007038	114614	NA	NA	UK Biobank
Heel bone mineral density (BMD) T-score, automated (right)	-0.0001876	0.04696	-0.003994	0.9968	0.2552	0.03234	1.06	0.02397	0.02245	0.007038	114614	NA	NA	UK Biobank
Age stroke diagnosed	NA	NA	NA	NA	NA	NA	NA	NA	NA	NA	5339	NA	NA	UK Biobank
Amygdala volume	NA	NA	NA	NA	-0.0248	0.02921	1.003	0.006276	-0.002586	0.004961	30719	NA	NA	ENIGMA
Blood urea nitrogen	NA	NA	NA	NA	0.02004	0.02309	1.03	0.1722	0.1339	0.1301	852678	852678	0	CKDGen Consortium
Breast cancer	NA	NA	NA	NA	-0.000487	0.0008953	1.017	0.008047	0.008727	0.005193	450272	2625	447647	MVP (EUR)
Cancer of oropharynx	NA	NA	NA	NA	NA	NA	NA	NA	NA	NA	450707	2259	448448	MVP (EUR)
Cardiomyopathy(hypertrophic, obstructive) (HCM) (EUR Biobanks)	NA	NA	NA	NA	-2.52e-05	0.0004333	1.004	0.006364	-0.006697	0.004717	922988	1883	921105	Global Biobank Meta-analysis Initiative Meta-analysis Initiative: powering genetic discovery across human diseases. 2033
Cascot confidence score	NA	NA	NA	NA	-0.04691	0.03704	1.003	0.006491	-0.006239	0.005149	10509	NA	NA	UK Biobank
Cutaneous T-cell-attracting chemokine	NA	NA	NA	NA	NA	NA	NA	NA	NA	NA	8293	NA	NA	Young Finns Study (YFS)
Fibroblast growth factor (FGF-basic)	NA	NA	NA	NA	-0.01107	0.04808	1.011	0.008123	-0.002366	0.005045	8293	NA	NA	Young Finns Study (YFS)
Granulocyte-colony stimulating factor	NA	NA	NA	NA	NA	NA	NA	NA	NA	NA	8293	NA	NA	Young Finns Study (YFS)
Growth-Regulated Oncogene-alpha (GROa)	NA	NA	NA	NA	-0.02492	0.05382	1	0.00834	-0.006353	0.004984	8293	NA	NA	Young Finns Study (YFS)
Hepatocyte growth factor (HGF)	NA	NA	NA	NA	-0.01447	0.04914	1.007	0.008134	-0.004348	0.005291	8293	NA	NA	Young Finns Study (YFS)
IL10	NA	NA	NA	NA	-0.01363	0.07014	1.017	0.01417	-0.006452	0.005491	8293	NA	NA	Young Finns Study (YFS)
IL12p70	NA	NA	NA	NA	-0.02293	0.09329	1.033	0.0228	-0.004682	0.005611	8293	NA	NA	Young Finns Study (YFS)
IL13	NA	NA	NA	NA	-0.07987	0.06501	1.019	0.01373	0.001342	0.00554	8293	NA	NA	Young Finns Study (YFS)
IL16	NA	NA	NA	NA	NA	NA	NA	NA	NA	NA	8293	NA	NA	Young Finns Study (YFS)
IL17	NA	NA	NA	NA	-0.01359	0.0512	1.011	0.007734	-0.002853	0.005084	8293	NA	NA	Young Finns Study (YFS)
IL1b	NA	NA	NA	NA	NA	NA	NA	NA	NA	NA	8293	NA	NA	Young Finns Study (YFS)
IL2	NA	NA	NA	NA	-0.0407	0.04927	1.014	0.008176	-0.0007896	0.005338	8293	NA	NA	Young Finns Study (YFS)
IL5	NA	NA	NA	NA	-0.0697	0.0477	1.016	0.008133	0.003481	0.005597	8293	NA	NA	Young Finns Study (YFS)
IL6	NA	NA	NA	NA	NA	NA	NA	NA	NA	NA	8293	NA	NA	Young Finns Study (YFS)
IL7	NA	NA	NA	NA	-0.01281	0.05827	1.011	0.0103	-0.002112	0.005587	8293	NA	NA	Young Finns Study (YFS)
IL8	NA	NA	NA	NA	-0.04528	0.04996	1.013	0.008175	0.0004116	0.005126	8293	NA	NA	Young Finns Study (YFS)
IL9	NA	NA	NA	NA	-0.07135	0.0508	1.013	0.008074	-0.003503	0.005605	8293	NA	NA	Young Finns Study (YFS)
Inverse distance to the nearest road	NA	NA	NA	NA	-0.0001829	0.001082	1.001	0.006487	0.005812	0.005381	356078	NA	NA	UK Biobank
Longest period of unenthusiasm / disinterest	NA	NA	NA	NA	-0.01606	0.0121	1.007	0.006785	-0.01499	0.005208	32165	NA	NA	UK Biobank
Macrophage Colony-Stimulating Factor (M-CSF)	NA	NA	NA	NA	NA	NA	NA	NA	NA	NA	8293	NA	NA	Young Finns Study (YFS)
Macrophage Inflammatory Protein-1alpha	NA	NA	NA	NA	-0.03251	0.05281	1.004	0.00857	-0.001039	0.005337	8293	NA	NA	Young Finns Study (YFS)
Macrophage Inflammatory Protein-1beta	NA	NA	NA	NA	NA	NA	NA	NA	NA	NA	8293	NA	NA	Young Finns Study (YFS)
Manlignant and unknown neoplasms of brain and nervous system	NA	NA	NA	NA	-0.0004175	0.0009015	1.003	0.006523	-0.003132	0.00515	449425	2157	447268	MVP (EUR)
Mean signal-to-noise ratio (SNR), (right)	NA	NA	NA	NA	NA	NA	NA	NA	NA	NA	116636	NA	NA	UK Biobank
Monocyte Chemotactic Protein-3 (MCP3)	NA	NA	NA	NA	-0.07024	0.05107	1.01	0.007898	-0.01031	0.005521	8293	NA	NA	Young Finns Study (YFS)
Monokine Induced by gamma (MIG)	NA	NA	NA	NA	-0.05834	0.04396	1.015	0.007059	-0.0008949	0.005081	8293	NA	NA	Young Finns Study (YFS)
Number of night shifts worked monthly during mixed shift periods	NA	NA	NA	NA	-0.01676	0.02019	1.006	0.006987	-0.00847	0.005462	19998	NA	NA	UK Biobank
Other benign neoplasm of connective and other soft tissue	NA	NA	NA	NA	-0.0002258	0.0009008	1.002	0.006437	-0.003559	0.004987	444329	2321	442008	MVP (EUR)
Particulate matter air pollution 2.5-10um; 2010	NA	NA	NA	NA	-0.0001834	0.001231	1.011	0.006334	-0.01275	0.005458	329886	NA	NA	UK Biobank
Period spent working mix of day and night shifts	NA	NA	NA	NA	-0.06939	0.06084	1.001	0.006841	-0.006435	0.004721	6708	NA	NA	UK Biobank
Stem Cell Factor	NA	NA	NA	NA	-0.05207	0.05016	1.018	0.00827	-0.008468	0.005311	8293	NA	NA	Young Finns Study (YFS)
TNF-Related Apoptosis-Inducing Ligand	NA	NA	NA	NA	-0.003129	0.04966	1.017	0.01205	-0.007255	0.004929	8293	NA	NA	Young Finns Study (YFS)
Tumor necrosis factor alpha	NA	NA	NA	NA	-0.01035	0.05256	0.9949	0.007962	0.001079	0.00508	8293	NA	NA	Young Finns Study (YFS)
Tumor necrosis factor beta	NA	NA	NA	NA	-0.04488	0.05416	1.004	0.008153	-0.008839	0.005597	8293	NA	NA	Young Finns Study (YFS)
Vascular Endothelial Growth Factor	NA	NA	NA	NA	-0.05361	0.1242	1.03	0.03074	0.001608	0.005182	8293	NA	NA	Young Finns Study (YFS)

### Sheet: ST26 - NEET Batch Correlation
Supplementary Table 26: Batch correlations for the NEET status phenotype with 1,583 publicly available phenotypes. All genes above the black line surpassed the corrected significance threshold P<1.39e-5.
PHENOTYPE	RG	SE	Z	P	H2 OBS	H2 OBS SE	H2 INT	H2 INT SE	GCOV INT	GCOV INT SE	N	NCASES	NCONTROLS	COHORT
Current employment status: In paid employment or self-employed	-0.9618	0.01768	-54.4	0	0.01117	0.001486	1.026	0.007309	-0.8606	0.006788	359931	205149	154782	UK Biobank
Educational Attainment	-0.4496	0.03781	-11.89	1.313e-32	0.1087	0.003606	1.063	0.02283	-0.0737	0.007918	766000	NA	NA	SSGAC
Qualifications: None of the above	0.4356	0.04435	9.823	8.978e-23	0.09834	0.004018	1.094	0.01496	0.0705	0.006218	357549	61093	296456	UK Biobank
Qualifications: College or University degree	-0.4187	0.04299	-9.738	2.072e-22	0.1631	0.005684	1.125	0.01733	-0.05654	0.008153	357549	115981	241568	UK Biobank
Multisite chronic pain	0.3851	0.04406	8.74	2.336e-18	0.07093	0.003043	1.063	0.01066	0.08842	0.006123	380000	NA	NA	UK Biobank
Current employment status: Unable to work because of sickness or disability	0.4942	0.05722	8.637	5.787e-18	0.02207	0.001751	1.019	0.008027	0.2862	0.005528	359931	13756	346175	UK Biobank
Leisure/social activities: Sports club or gym	-0.5187	0.0635	-8.169	3.111e-16	0.03101	0.002085	1.038	0.009049	-0.008032	0.005953	360063	108473	251590	UK Biobank
Attendance/disability/mobility allowance: Disability living allowance	0.4873	0.05966	8.168	3.132e-16	0.02414	0.001613	1.015	0.008281	0.181	0.004848	358597	15697	342900	UK Biobank
Types of physical activity in last 4 weeks: Strenuous sports	-0.5516	0.06836	-8.069	7.105e-16	0.02174	0.001741	1.025	0.007999	-0.02496	0.005256	359263	37297	321966	UK Biobank
Long-standing illness, disability or infirmity	0.4117	0.05326	7.73	1.077e-14	0.04746	0.002412	1.049	0.009744	0.1289	0.005681	352798	114798	238000	UK Biobank
Age at first live birth	-0.4323	0.05617	-7.697	1.394e-14	0.1607	0.008372	1.058	0.01141	-0.03576	0.006527	131987	NA	NA	UK Biobank
Fluid intelligence score	-0.3499	0.04558	-7.677	1.628e-14	0.2171	0.01075	1.065	0.01213	-0.01396	0.006284	117131	NA	NA	UK Biobank
Leisure/social activities: None of the above	0.4172	0.05455	7.647	2.05e-14	0.03154	0.002152	1.041	0.009056	-0.004087	0.005366	360063	108704	251359	UK Biobank
Depression	0.3571	0.04713	7.578	3.521e-14	0.03897	0.001561	1.043	0.01333	0.03005	0.006769	670257	88328	581929	MVP+UKB+FinnGen
Leg fat percentage (left)	0.3243	0.04291	7.558	4.097e-14	0.2266	0.00714	1.123	0.01976	0.03483	0.007558	354791	NA	NA	UK Biobank
Cognitive Performance	-0.3254	0.04307	-7.555	4.191e-14	0.194	0.007623	1.053	0.01609	-0.0214	0.007044	257841	NA	NA	SSGAC
Leg fat percentage (right)	0.3183	0.04233	7.519	5.525e-14	0.2265	0.007195	1.117	0.01989	0.03706	0.007463	354811	NA	NA	UK Biobank
Attendance/disability/mobility allowance: None of the above	-0.4222	0.05626	-7.504	6.202e-14	0.02968	0.002019	1.025	0.008813	-0.1807	0.005509	358597	337879	20718	UK Biobank
Year ended full time education	-0.4798	0.06428	-7.464	8.366e-14	0.1311	0.008123	1.06	0.009536	-0.01092	0.006095	91777	NA	NA	UK Biobank
Diseases of the musculoskeletal system and connective tissue	0.3808	0.05133	7.418	1.188e-13	0.03984	0.002722	1.043	0.01027	0.0402	0.005277	361194	77099	284095	UK Biobank
Pain type(s) experienced in last month: None of the above	-0.357	0.04896	-7.293	3.038e-13	0.05039	0.002657	1.049	0.009857	-0.05143	0.005819	360391	145514	214877	UK Biobank
Own or rent accommodation lived in: Rent - from local authority, local council, housing association	0.4117	0.05646	7.291	3.067e-13	0.03311	0.002006	1.031	0.009538	0.1018	0.005593	356340	18968	337372	UK Biobank
Body fat percentage	0.3048	0.04307	7.077	1.477e-12	0.2278	0.007608	1.103	0.01985	0.02985	0.007546	354628	NA	NA	UK Biobank
COPD (EUR Biobanks)	0.3865	0.05519	7.002	2.519e-12	0.01653	0.001069	1.047	0.01022	0.02687	0.006193	995917	58559	937358	Global Biobank Meta-analysis Initiative Meta-analysis Initiative: powering genetic discovery across human diseases. 2029
Bread type: White	0.3524	0.052	6.777	1.23e-11	0.05384	0.002744	1.053	0.01026	0.02681	0.006022	348424	91452	256972	UK Biobank
FI6 : conditional arithmetic	-0.4314	0.06381	-6.76	1.378e-11	0.07899	0.006084	1.022	0.007859	-0.001505	0.005274	102181	69944	32237	UK Biobank
Age at last live birth	-0.4351	0.06438	-6.759	1.39e-11	0.08757	0.006374	1.025	0.009096	-0.03111	0.006156	131806	NA	NA	UK Biobank
Arm fat percentage (right)	0.2886	0.04298	6.715	1.877e-11	0.2135	0.007798	1.105	0.01984	0.02353	0.007432	354760	NA	NA	UK Biobank
Trunk fat percentage	0.2852	0.04262	6.693	2.185e-11	0.2137	0.007402	1.101	0.01947	0.02632	0.007351	354619	NA	NA	UK Biobank
Chest pain or discomfort	0.4222	0.06335	6.665	2.654e-11	0.03094	0.002048	1.028	0.008103	0.04725	0.005646	357507	56233	301274	UK Biobank
Arm fat percentage (left)	0.2853	0.04296	6.642	3.094e-11	0.2189	0.007939	1.1	0.02041	0.02678	0.00755	354707	NA	NA	UK Biobank
Current employment status: Retired	0.532	0.08121	6.551	5.706e-11	0.007356	0.001356	1.012	0.007286	0.5887	0.005642	359931	132931	227000	UK Biobank
Medication for pain relief, constipation, heartburn: None of the above	-0.3318	0.05066	-6.55	5.764e-11	0.04972	0.002524	1.052	0.01069	-0.04505	0.00567	357084	198043	159041	UK Biobank
Mood swings	0.3311	0.05058	6.547	5.855e-11	0.06342	0.003269	1.054	0.01102	0.04751	0.006341	352604	158982	193622	UK Biobank
Major dietary changes in the last 5 years: Yes, because of illness	0.391	0.05994	6.523	6.891e-11	0.02292	0.001775	1.039	0.008495	0.07218	0.004816	360294	38051	322243	UK Biobank
Back pain	0.3317	0.05113	6.488	8.717e-11	0.03916	0.002013	1.052	0.01014	0.0672	0.005814	509000	145000	364000	UK Biobank + CHARGE
Body mass index (BMI)	0.2719	0.04203	6.47	9.783e-11	0.2437	0.009279	1.096	0.02171	0.02021	0.007697	359983	NA	NA	UK Biobank
Wheeze or whistling in the chest in last year	0.36	0.05611	6.416	1.4e-10	0.05628	0.003191	1.051	0.0115	0.03917	0.006057	354523	73828	280695	UK Biobank
Taking other prescription medications	0.3836	0.06052	6.338	2.326e-10	0.04316	0.002607	1.035	0.01017	0.09719	0.00633	360027	168993	191034	UK Biobank
Body mass index (BMI)	0.2656	0.04219	6.296	3.063e-10	0.2436	0.009279	1.095	0.02166	0.02037	0.007801	354831	NA	NA	UK Biobank
Alcohol usually taken with meals	-0.3192	0.05076	-6.289	3.198e-10	0.09185	0.005051	1.056	0.01021	-0.02227	0.005971	184716	125164	59552	UK Biobank
Coffee type: Ground coffee (include espresso, filter etc)	-0.3648	0.0589	-6.193	5.885e-10	0.06099	0.003356	1.05	0.01015	-0.02273	0.006435	283449	64962	218487	UK Biobank
Qualifications: O levels/GCSEs or equivalent	-0.3489	0.05645	-6.18	6.399e-10	0.04167	0.002333	1.038	0.009908	-0.001472	0.005421	357549	168672	188877	UK Biobank
Own or rent accommodation lived in: Own with a mortgage	-0.5065	0.08209	-6.17	6.826e-10	0.009561	0.001404	1.009	0.006914	-0.1511	0.004993	356340	131233	225107	UK Biobank
Diastolic blood pressure, automated reading	0.2515	0.04091	6.148	7.863e-10	0.1308	0.005985	1.097	0.01711	0.007707	0.00666	340162	NA	NA	UK Biobank
Leg fat mass (left)	0.2646	0.04306	6.144	8.069e-10	0.2163	0.008171	1.083	0.01886	0.03081	0.00752	354788	NA	NA	UK Biobank
Leg fat mass (right)	0.2645	0.04308	6.139	8.326e-10	0.2159	0.008187	1.084	0.01911	0.03151	0.007496	354807	NA	NA	UK Biobank
Fed-up feelings	0.2942	0.04804	6.124	9.123e-10	0.06559	0.00338	1.048	0.01152	0.03454	0.006005	353764	143332	210432	UK Biobank
Cereal type: Muesli	-0.3367	0.0552	-6.1	1.058e-09	0.04654	0.002693	1.041	0.008777	-0.02242	0.005996	299898	61523	238375	UK Biobank
Qualifications: Other professional qualifications eg: nursing, teaching	-0.3833	0.06304	-6.08	1.204e-09	0.03896	0.002227	1.046	0.009713	-0.03995	0.005929	357549	104241	253308	UK Biobank
FI3 : word interpolation	-0.35	0.05759	-6.077	1.226e-09	0.07627	0.005656	1.019	0.007732	-0.001947	0.005066	116815	98753	18062	UK Biobank
Shortness of breath walking on level ground	0.4158	0.06857	6.064	1.326e-09	0.04788	0.004605	1.01	0.007901	0.04551	0.004916	118006	12418	105588	UK Biobank
Whole body fat mass	0.2591	0.04286	6.047	1.478e-09	0.2345	0.008797	1.088	0.02056	0.02863	0.007832	354244	NA	NA	UK Biobank
Types of transport used (excluding work): Cycle	-0.4053	0.06722	-6.03	1.644e-09	0.02189	0.001815	1.044	0.007946	-0.008468	0.005068	359324	26059	333265	UK Biobank
Basal Cell Carcinoma (MTAG)	0.2951	0.04901	6.022	1.719e-09	0.5643	0.06861	0.7749	0.0204	0.04362	0.005401	651138	31787	619351	UKBB+Qskin+eMERGE
Answered sexual history questions	0.3953	0.06575	6.012	1.828e-09	0.0228	0.001733	1.013	0.007907	0.03854	0.005617	361015	331404	29611	UK Biobank
Trunk fat mass	0.2531	0.04263	5.938	2.887e-09	0.2369	0.008751	1.095	0.02152	0.02467	0.007904	354597	NA	NA	UK Biobank
Vascular/heart problems diagnosed by doctor: None of the above	-0.2506	0.04232	-5.921	3.201e-09	0.1188	0.005117	1.097	0.01674	-0.0581	0.006778	360420	253565	106855	UK Biobank
COPD (All Biobanks)	0.314	0.0535	5.869	4.376e-09	0.0121	0.0008343	1.051	0.01018	0.02776	0.005913	1392366	81568	1310798	Global Biobank Meta-analysis Initiative Meta-analysis Initiative: powering genetic discovery across human diseases. 2030
Pain type(s) experienced in last month: Back pain	0.3151	0.05398	5.837	5.312e-09	0.03622	0.00209	1.034	0.009149	0.05867	0.005306	360391	91349	269042	UK Biobank
Attendance/disability/mobility allowance: Blue badge	0.3781	0.06536	5.785	7.242e-09	0.02054	0.001662	1.022	0.007763	0.1247	0.005186	358597	12733	345864	UK Biobank
Tense / 'highly strung'	0.3283	0.05725	5.734	9.79e-09	0.05222	0.003184	1.018	0.01059	0.04337	0.006512	350159	60513	289646	UK Biobank
High light scatter reticulocyte count	0.2236	0.03902	5.731	9.968e-09	0.1588	0.01432	1.11	0.05088	0.01739	0.0062	344729	NA	NA	UK Biobank
