## Supplementary Tables for "Genome-wide association studies of social participation and occupational engagement in the UK Biobank" (part 6 of 6)

### Sheet: ST26 - NEET Batch Correlation (continued)
Supplementary Table 26: Batch correlations for the NEET status phenotype with 1,583 publicly available phenotypes. All genes above the black line surpassed the corrected significance threshold P<1.39e-5.
Arm fat mass (right)	0.2455	0.0431	5.696	1.228e-08	0.2061	0.008369	1.078	0.01911	0.02677	0.007499	354736	NA	NA	UK Biobank
Major Depresive Disorder	0.3005	0.05367	5.599	2.15e-08	0.03367	0.001605	1.058	0.01488	0.04118	0.007541	480359	135458	344901	Psychiatric Genomics Consortium
Pain type(s) experienced in last month: Pain all over the body	0.5349	0.09553	5.599	2.155e-08	0.008817	0.001346	1.009	0.006919	0.05212	0.005598	360391	5530	354861	UK Biobank
Arm fat mass (left)	0.2412	0.04316	5.588	2.296e-08	0.2028	0.008236	1.075	0.01894	0.02863	0.007496	354673	NA	NA	UK Biobank
Pain type(s) experienced in last month: Knee pain	0.2988	0.05387	5.547	2.902e-08	0.03762	0.002302	1.028	0.00952	0.03736	0.005638	360391	76628	283763	UK Biobank
Waist circumference	0.2463	0.04453	5.532	3.168e-08	0.2035	0.008107	1.092	0.02068	0.03337	0.007647	360564	NA	NA	UK Biobank
Nervous feelings	0.3065	0.05566	5.506	3.674e-08	0.05971	0.003744	1.04	0.01254	0.0504	0.007002	351829	83120	268709	UK Biobank
Leg pain on walking	0.4108	0.07473	5.498	3.847e-08	0.049	0.005063	1.023	0.008137	0.04782	0.005621	118905	25997	92908	UK Biobank
Forced expiratory volume in 1-second (FEV1), Best measure	-0.2203	0.04017	-5.485	4.127e-08	0.2059	0.009489	1.121	0.01976	-0.01745	0.006718	272338	NA	NA	UK Biobank
Medication for pain relief, constipation, heartburn: Omeprazole (e.g. Zanprol)	0.3996	0.07296	5.476	4.343e-08	0.0163	0.001553	1.033	0.007711	0.04372	0.005129	357084	21464	335620	UK Biobank
Bread type: Wholemeal or wholegrain	-0.3031	0.05544	-5.468	4.564e-08	0.04153	0.002666	1.069	0.01051	-0.02161	0.006098	348424	201013	147411	UK Biobank
Age first had sexual intercourse	-0.248	0.04537	-5.467	4.589e-08	0.1188	0.005241	1.079	0.01504	0.01707	0.006241	317694	NA	NA	UK Biobank
Treatment/medication code: paracetamol	0.3303	0.06116	5.4	6.651e-08	0.02957	0.00209	1.036	0.009277	0.03452	0.005877	361141	66347	294794	UK Biobank
Medication for cholesterol, blood pressure or diabetes: None of the above	-0.2917	0.05403	-5.399	6.713e-08	0.095	0.005629	1.062	0.01061	-0.04892	0.005564	165340	110372	54968	UK Biobank
Medication for pain relief, constipation, heartburn: Paracetamol	0.276	0.05136	5.373	7.74e-08	0.03864	0.002309	1.035	0.009275	0.03272	0.0057	357084	77936	279148	UK Biobank
Medication for pain relief, constipation, heartburn: Laxatives (e.g. Dulcolax, Senokot)	0.4589	0.08664	5.296	1.181e-07	0.0101	0.001357	1.013	0.007561	0.03082	0.004749	357084	10307	346777	UK Biobank
Illnesses of siblings: High blood pressure	0.3276	0.06187	5.295	1.192e-07	0.03492	0.002502	1.015	0.008436	0.02026	0.005445	281619	58495	223124	UK Biobank
Cereal type: Other (e.g. Cornflakes, Frosties)	0.3492	0.06599	5.292	1.211e-07	0.03254	0.002178	1.033	0.008428	0.003363	0.005788	299898	58105	241793	UK Biobank
Forced expiratory volume in 1-second (FEV1)	-0.1974	0.03787	-5.212	1.866e-07	0.1812	0.008086	1.134	0.02067	-0.02554	0.006666	329404	NA	NA	UK Biobank
Vascular/heart problems diagnosed by doctor: High blood pressure	0.2182	0.04202	5.192	2.084e-07	0.1184	0.005358	1.106	0.01755	0.05336	0.006806	360420	97139	263281	UK Biobank
Immature reticulocyte fraction	0.2127	0.04125	5.156	2.529e-07	0.1259	0.01223	1.13	0.04234	0.02627	0.006119	344728	NA	NA	UK Biobank
Systolic blood pressure, automated reading	0.2186	0.04277	5.111	3.199e-07	0.1361	0.005889	1.105	0.01602	0.01213	0.006986	340159	NA	NA	UK Biobank
Forced vital capacity (FVC), Best measure	-0.1844	0.03648	-5.056	4.292e-07	0.2304	0.01092	1.137	0.0223	-0.01726	0.006518	272338	NA	NA	UK Biobank
Benign neoplasm of colon	0.3252	0.06441	5.049	4.449e-07	0.03553	0.002814	1.263	0.01532	-0.003526	0.00613	395250	125095	270155	MVP (EUR)
Illnesses of siblings: None of the above (group 1)	-0.3205	0.06361	-5.038	4.714e-07	0.03496	0.002547	1.024	0.007956	-0.03416	0.005561	281979	190969	91010	UK Biobank
Asthma (EUR Biobanks)	0.2207	0.04389	5.028	4.963e-07	0.02487	0.002112	1.113	0.02105	0.02302	0.006295	1376071	121940	1254131	Global Biobank Meta-analysis Initiative Meta-analysis Initiative: powering genetic discovery across human diseases. 2026
Pain type(s) experienced in last month: Hip pain	0.3553	0.07097	5.006	5.547e-07	0.02099	0.001694	1.034	0.007702	0.04806	0.005368	360391	40500	319891	UK Biobank
Non-cancer illness code, self-reported: hypertension	0.2084	0.04189	4.976	6.494e-07	0.1173	0.005257	1.1	0.01726	0.05508	0.006692	361141	93560	267581	UK Biobank
Hip circumference	0.2145	0.0432	4.966	6.839e-07	0.215	0.009005	1.09	0.02123	0.01783	0.007558	360521	NA	NA	UK Biobank
Superficial cellulitis and abscess	0.3074	0.06248	4.92	8.646e-07	0.03323	0.002005	1.141	0.009452	0.001494	0.006314	401417	72843	328574	MVP (EUR)
Diagnoses - main ICD10: M54 Dorsalgia	0.408	0.08344	4.89	1.008e-06	0.01242	0.001448	1.006	0.00727	0.04145	0.005133	361194	8361	352833	UK Biobank
Dorsalgia	0.408	0.08344	4.89	1.008e-06	0.01242	0.001448	1.006	0.00727	0.04145	0.005133	361194	8799	352395	UK Biobank
White blood cell (leukocyte) count	0.1973	0.04045	4.877	1.077e-06	0.1256	0.01068	1.135	0.02819	0.03735	0.007136	350470	NA	NA	UK Biobank
Gas or solid-fuel cooking/heating: An open solid fuel fire that you use regularly in winter time	-0.3646	0.07477	-4.876	1.083e-06	0.0171	0.001566	1.024	0.008205	-0.01922	0.005597	360066	32662	327404	UK Biobank
C-reactive protein	0.2241	0.04599	4.873	1.098e-06	0.174	0.03011	1.283	0.07766	0.05025	0.007932	400094	400094	NA	UK Biobank (EUR)
Non-cancer illness code, self-reported: osteoarthritis	0.3616	0.07443	4.858	1.185e-06	0.01779	0.001696	1.034	0.00776	0.0541	0.005679	361141	30046	331095	UK Biobank
Alanine aminotransferase	0.2014	0.04146	4.857	1.19e-06	0.123	0.01002	1.211	0.0318	0.006286	0.006292	400822	400822	NA	UK Biobank (EUR)
Reason for glasses/contact lenses: For short-sightedness, i.e. only or mainly for distance viewing such as driving, cinema etc (called 'myopia')	-0.3491	0.07188	-4.857	1.194e-06	0.02157	0.001947	1.1	0.00955	-0.003965	0.006196	360677	29318	331359	UK Biobank
ECG, load	-0.6469	0.1335	-4.846	1.257e-06	0.03425	0.008695	1.014	0.0065	-0.03625	0.005364	53843	NA	NA	UK Biobank
Heart Failure (HF) (EUR Biobanks)	0.3166	0.06631	4.775	1.797e-06	0.008516	0.0006107	1.026	0.008561	0.01847	0.005233	1020441	52496	967945	Global Biobank Meta-analysis Initiative Meta-analysis Initiative: powering genetic discovery across human diseases. 2035
Leisure/social activities: Adult education class	-0.3953	0.08287	-4.77	1.843e-06	0.01637	0.00179	0.9991	0.007775	0.04087	0.005363	360063	25842	334221	UK Biobank
Neuroticism score	0.2311	0.04865	4.75	2.034e-06	0.1109	0.006485	1.046	0.01603	0.05945	0.006569	293006	NA	NA	UK Biobank
Transport type for commuting to job workplace: Cycle	-0.3675	0.07806	-4.708	2.498e-06	0.02753	0.00294	1.026	0.008181	-0.01061	0.005282	190832	14885	175947	UK Biobank
Asthma (All Biobanks)	0.1996	0.04254	4.691	2.715e-06	0.02106	0.001778	1.133	0.02554	0.02159	0.006653	1800785	153763	1647022	Global Biobank Meta-analysis Initiative Meta-analysis Initiative: powering genetic discovery across human diseases. 2027
Neutrophill count	0.1795	0.03856	4.656	3.227e-06	0.1348	0.01029	1.158	0.03139	0.04898	0.006879	349856	NA	NA	UK Biobank
Treatment/medication code: omeprazole	0.3796	0.08288	4.58	4.641e-06	0.01295	0.001424	1.042	0.007666	0.04607	0.005447	361141	21119	340022	UK Biobank
Diagnoses - main ICD10: R07 Pain in throat and chest	0.3122	0.06848	4.559	5.128e-06	0.01866	0.001656	1.022	0.008092	0.04396	0.00554	361194	24530	336664	UK Biobank
Forced vital capacity (FVC)	-0.1636	0.03591	-4.556	5.216e-06	0.1832	0.008528	1.141	0.02123	-0.023	0.006519	329404	NA	NA	UK Biobank
Smoking status: Current	0.2334	0.05153	4.529	5.939e-06	0.04634	0.00244	1.036	0.009917	0.0317	0.005827	359706	37088	322618	UK Biobank
Leisure/social activities: Religious group	-0.2473	0.05471	-4.52	6.196e-06	0.04267	0.002422	1.051	0.009717	0.003648	0.005558	360063	52697	307366	UK Biobank
Diagnoses - main ICD10: M51 Other intervertebral disk disorders	0.6489	0.1436	4.518	6.257e-06	0.00473	0.001252	1.024	0.006851	0.01939	0.004622	361194	4690	356504	UK Biobank
Job SOC coding: Higher education teaching professionals	-0.541	0.12	-4.51	6.494e-06	0.0224	0.005117	0.9977	0.006603	-0.01581	0.004738	91149	3100	88049	UK Biobank
Medication for cholesterol, blood pressure or diabetes: Blood pressure medication	0.2374	0.05279	4.498	6.874e-06	0.1062	0.005927	1.064	0.01056	0.04489	0.005876	165340	40987	124353	UK Biobank
Leisure/social activities: Other group activity	-0.3325	0.074	-4.493	7.011e-06	0.01749	0.001872	1.042	0.0093	0.03439	0.005488	360063	80178	279885	UK Biobank
Weight	0.184	0.04104	4.482	7.388e-06	0.2656	0.01073	1.103	0.02549	0.01455	0.008388	360116	NA	NA	UK Biobank
Low back pain	0.4078	0.09123	4.47	7.818e-06	0.009148	0.001426	0.9986	0.007477	0.0377	0.005121	361194	5423	355771	UK Biobank
Vascular/heart problems diagnosed by doctor: Angina	0.3324	0.0744	4.467	7.917e-06	0.01973	0.001958	1.042	0.00884	0.0374	0.005025	360420	11372	349048	UK Biobank
Treatment/medication code: tramadol	0.477	0.1073	4.448	8.687e-06	0.007562	0.001304	1.016	0.007804	0.06102	0.005413	361141	4011	357130	UK Biobank
Suffer from 'nerves'	0.2703	0.06106	4.427	9.557e-06	0.04143	0.00313	1.013	0.01068	0.05662	0.006081	348082	73938	274144	UK Biobank
Mother's age at death	-0.5291	0.1196	-4.424	9.686e-06	0.01271	0.002428	1.026	0.007443	0.005276	0.005767	213636	NA	NA	UK Biobank
Diagnoses - main ICD10: K29 Gastritis and duodenitis	0.4309	0.09754	4.418	9.974e-06	0.008248	0.001364	1.018	0.006943	0.02848	0.005424	361194	12678	348516	UK Biobank
Age of primiparous women at birth of child	-0.5446	0.1234	-4.414	1.014e-05	0.08811	0.01802	1.007	0.006722	-0.01273	0.005435	25545	NA	NA	UK Biobank
Heart Failure (HF) (All Biobanks)	0.2776	0.06291	4.413	1.017e-05	0.007152	0.000493	1.028	0.008738	0.01622	0.004932	1354739	68408	1286331	Global Biobank Meta-analysis Initiative Meta-analysis Initiative: powering genetic discovery across human diseases. 2036
Symptoms, signs and abnormal clinical and laboratory findings, not elsewhere classified	0.3112	0.07062	4.407	1.048e-05	0.02697	0.001975	1.039	0.008577	0.06418	0.005921	361194	97602	263592	UK Biobank
Substances taken for anxiety: Medication prescribed to you (for at least two weeks)	0.4304	0.09778	4.402	1.072e-05	0.03414	0.004731	1.013	0.00709	0.01329	0.005317	98990	12942	86048	UK Biobank
Seen doctor (GP) for nerves, anxiety, tension or depression	0.2289	0.05209	4.394	1.111e-05	0.05546	0.002984	1.041	0.01049	0.06881	0.006142	358693	123528	235165	UK Biobank
Nitrogen dioxide air pollution; 2007	-0.3137	0.07143	-4.391	1.126e-05	0.0213	0.001929	1.084	0.008057	-0.02021	0.005831	356078	NA	NA	UK Biobank
Ever used hormone-replacement therapy (HRT)	0.2838	0.06464	4.391	1.13e-05	0.04073	0.003388	1.02	0.009117	0.01834	0.005597	193606	76179	117427	UK Biobank
Coffee type: Instant coffee	0.2811	0.06403	4.39	1.135e-05	0.03231	0.002579	1.026	0.008958	0.008306	0.005627	283449	158386	125063	UK Biobank
FI9 : concept interpolation	-0.3367	0.07682	-4.383	1.172e-05	0.1487	0.01627	1.009	0.007812	-0.001831	0.004995	35147	19701	15446	UK Biobank
FI4 : positional arithmetic	-0.3038	0.06975	-4.355	1.33e-05	0.06051	0.005399	1.018	0.007879	-0.01662	0.005031	115690	98344	17346	UK Biobank
Gamma glutamyltransferase	0.1697	0.03901	4.35	1.36e-05	0.1983	0.02105	1.376	0.05707	0.0427	0.007384	400751	400751	NA	UK Biobank (EUR)
Treatment/medication code: ventolin 100micrograms inhaler	0.3377	0.07771	4.346	1.385e-05	0.01541	0.002182	1.019	0.009624	0.0034	0.005013	361141	10380	350761	UK Biobank
Alcohol drinker status: Previous	0.4185	0.0964	4.341	1.417e-05	0.01092	0.001393	1.02	0.007149	0.04516	0.005541	360726	12564	348162	UK Biobank
ADHD	0.2902	0.06718	4.319	1.565e-05	0.2024	0.01479	1.056	0.01021	0.002423	0.006609	55374	20183	35191	PGC
FI8 : chained arithmetic	-0.3032	0.07028	-4.314	1.602e-05	0.09598	0.008734	1.013	0.00845	-0.006232	0.005662	75692	49086	26606	UK Biobank
Weight	0.1771	0.04112	4.306	1.659e-05	0.2651	0.01073	1.104	0.02547	0.01515	0.008454	354838	NA	NA	UK Biobank
ECG, phase time	-0.6704	0.1557	-4.306	1.664e-05	0.02861	0.00829	1.007	0.006344	-0.03432	0.005298	53998	NA	NA	UK Biobank
Medication for cholesterol, blood pressure or diabetes: Cholesterol lowering medication	0.2494	0.05846	4.266	1.99e-05	0.07102	0.00675	1.051	0.01409	0.04343	0.005251	165340	38057	127283	UK Biobank
Diseases of the blood and blood-forming organs and certain disorders involving the immune mechanism	0.5366	0.126	4.258	2.059e-05	0.004698	0.001196	0.9977	0.006176	0.01796	0.005072	361194	10095	351099	UK Biobank
Miserableness	0.2209	0.0521	4.239	2.241e-05	0.05643	0.003682	1.048	0.01258	0.03745	0.006368	355182	151752	203430	UK Biobank
Destinations on discharge from hospital (recoded): Usual Place of residence	0.3128	0.07399	4.228	2.356e-05	0.02181	0.001807	1.048	0.008203	0.05152	0.005745	361058	232634	128424	UK Biobank
Dentures	0.2361	0.05603	4.215	2.501e-05	0.08792	0.004389	1.109	0.0132	0.02812	0.006645	461031	77714	383317	UK Biobank
Schizophrenia	0.2028	0.04825	4.202	2.644e-05	0.23	0.009768	1.084	0.01419	0.002526	0.007715	150064	36989	113075	PGC
Diagnoses - main ICD10: R55 Syncope and collapse	0.4997	0.1192	4.191	2.781e-05	0.005657	0.001208	1.007	0.007347	0.02303	0.005364	361194	5183	356011	UK Biobank
Diagnoses - main ICD10: M17 Gonarthrosis [arthrosis of knee]	0.2637	0.06301	4.186	2.841e-05	0.02102	0.001925	1.025	0.009212	0.02119	0.004954	361194	11497	349697	UK Biobank
Gonarthrosis [arthrosis of knee](FG)	0.2637	0.06301	4.186	2.841e-05	0.02102	0.001925	1.025	0.009212	0.02119	0.004954	361194	11900	349294	UK Biobank
Alcohol drinker status: Current	-0.3195	0.07657	-4.172	3.015e-05	0.0173	0.001671	1.04	0.007864	-0.04758	0.00562	360726	336919	23807	UK Biobank
Types of physical activity in last 4 weeks: Walking for pleasure (not as a means of transport)	-0.226	0.05431	-4.161	3.172e-05	0.03345	0.002026	1.048	0.008726	0.01772	0.005526	359263	258574	100689	UK Biobank
Treatment/medication code: amitriptyline	0.4423	0.1073	4.124	3.725e-05	0.006818	0.0015	1.013	0.007654	0.05557	0.005073	361141	6824	354317	UK Biobank
Peak expiratory flow (PEF)	-0.1806	0.04389	-4.115	3.871e-05	0.09896	0.005463	1.095	0.01546	-0.02523	0.006064	329404	NA	NA	UK Biobank
Sodium in urine	0.1992	0.04847	4.109	3.967e-05	0.06549	0.003058	1.047	0.00997	-0.03323	0.005771	350061	NA	NA	UK Biobank
Types of physical activity in last 4 weeks: None of the above	0.2935	0.07155	4.102	4.092e-05	0.02042	0.001662	1.031	0.008335	0.04006	0.005708	359263	21255	338008	UK Biobank
Blood clot, DVT, bronchitis, emphysema, asthma, rhinitis, eczema, allergy diagnosed by doctor: Emphysema/chronic bronchitis	0.363	0.08882	4.087	4.368e-05	0.01253	0.001741	0.99	0.0083	0.03392	0.005326	360527	6138	354389	UK Biobank
Chest pain or discomfort walking normally	0.364	0.08929	4.076	4.573e-05	0.06647	0.008004	1.01	0.007131	0.07038	0.005149	55737	9617	46120	UK Biobank
Any ICDMAIN event in hilmo or causes of death	0.275	0.06773	4.06	4.898e-05	0.02448	0.001823	1.03	0.008474	0.04856	0.005861	361194	282009	79185	UK Biobank
Job coding: higher education teaching professional, university lecturer/professor (including college/university head/vice chancellor)	-0.5031	0.1244	-4.044	5.25e-05	0.0221	0.005072	0.9885	0.006542	-0.01459	0.004897	89866	2631	87235	UK Biobank
Qualifications: CSEs or equivalent	0.2924	0.07246	4.035	5.455e-05	0.01782	0.001737	1.028	0.007573	-0.0004966	0.004948	357549	46672	310877	UK Biobank
Non-cancer illness code, self-reported: asthma	0.2123	0.05268	4.031	5.555e-05	0.0522	0.005621	1.064	0.01818	0.01083	0.006014	361141	41934	319207	UK Biobank
Sensitivity / hurt feelings	0.2206	0.05489	4.02	5.819e-05	0.05574	0.00325	1.05	0.01203	0.02364	0.006148	350821	194755	156066	UK Biobank
Worrier / anxious feelings	0.2119	0.05275	4.017	5.889e-05	0.07237	0.005202	1.035	0.01467	0.03642	0.006589	351833	199463	152370	UK Biobank
#Arthrosis	0.265	0.0661	4.009	6.091e-05	0.02641	0.002225	1.038	0.009299	0.02575	0.005746	361194	24977	336217	UK Biobank
cystatin-based estimated glomerular filtration rate (eGFR	-0.1556	0.03884	-4.005	6.199e-05	0.1278	0.02224	0.7537	0.04512	-0.03169	0.00664	460826	460826	0	CKDGen Consortium
Shoulder lesions	0.34	0.08496	4.002	6.289e-05	0.009144	0.001435	1.002	0.008212	0.006257	0.004866	361194	7243	353951	UK Biobank
Standing height	-0.1168	0.02924	-3.996	6.436e-05	0.5027	0.02739	1.269	0.07875	-0.008184	0.009635	360388	NA	NA	UK Biobank
Diagnoses - main ICD10: M75 Shoulder lesions	0.3394	0.08496	3.995	6.466e-05	0.00914	0.001433	1.002	0.008203	0.006312	0.004864	361194	7040	354154	UK Biobank
Nitrogen dioxide air pollution; 2005	-0.2898	0.07292	-3.974	7.072e-05	0.02004	0.001898	1.063	0.007906	-0.01973	0.00578	356078	NA	NA	UK Biobank
Decayed, Missing and Filled tooth Surfaces (DMFS) + Dentures	0.2177	0.0548	3.972	7.121e-05	0.08026	0.003824	1.027	0.01234	0.02541	0.006429	487823	104506	383317	UK Biobank + GLIDE
FI5 : family relationship calculation	-0.3526	0.08882	-3.97	7.192e-05	0.03781	0.004729	1.015	0.007357	-0.005661	0.005943	113356	55922	57434	UK Biobank
Treatment/medication code: ramipril	0.3352	0.08472	3.957	7.588e-05	0.0151	0.001619	1.027	0.007827	0.01836	0.005744	361141	16869	344272	UK Biobank
Mouth/teeth dental problems: Dentures	0.2289	0.05792	3.952	7.75e-05	0.05043	0.002902	1.053	0.01188	0.02812	0.006551	359841	60977	298864	UK Biobank
Pulse rate, automated reading	0.1529	0.0388	3.94	8.16e-05	0.1404	0.01059	1.113	0.04534	0.05859	0.007551	340162	NA	NA	UK Biobank
Age started hormone-replacement therapy (HRT)	-0.3121	0.07936	-3.933	8.4e-05	0.07514	0.01043	0.9987	0.008901	-0.02006	0.005694	68299	NA	NA	UK Biobank
Treatment/medication code: co-codamol	0.3819	0.09745	3.92	8.872e-05	0.01023	0.001307	1.013	0.006637	0.05937	0.005275	361141	8384	352757	UK Biobank
Treatment/medication code: atenolol	0.3174	0.08121	3.909	9.277e-05	0.01519	0.001672	1.029	0.007974	0.0252	0.005393	361141	13951	347190	UK Biobank
Blood clot, DVT, bronchitis, emphysema, asthma, rhinitis, eczema, allergy diagnosed by doctor: Asthma	0.2036	0.05225	3.896	9.777e-05	0.05202	0.005543	1.061	0.01808	0.01199	0.005887	360527	41633	318894	UK Biobank
Substances taken for depression: Medication prescribed to you (for at least two weeks)	0.3112	0.07992	3.893	9.881e-05	0.04694	0.004918	1.011	0.007962	0.022	0.005469	117763	28351	89412	UK Biobank
Non-cancer illness code, self-reported: emphysema/chronic bronchitis	0.4077	0.1058	3.854	0.000116	0.008964	0.001617	0.9967	0.007965	0.02826	0.005262	361141	5031	356110	UK Biobank
Types of physical activity in last 4 weeks: Light DIY (eg: pruning, watering the lawn)	-0.2267	0.0589	-3.849	0.0001185	0.03463	0.002052	1.022	0.008589	0.02018	0.005695	359263	186679	172584	UK Biobank
Reticulocyte count	0.1854	0.04846	3.826	0.0001304	0.06995	0.007656	1.052	0.02645	0.003756	0.005614	344729	NA	NA	UK Biobank
Never eat eggs, dairy, wheat, sugar: I eat all of the above	-0.2101	0.05509	-3.813	0.0001374	0.04237	0.002487	1.033	0.01058	-0.02077	0.005412	359777	278162	81615	UK Biobank
Age started smoking in former smokers	-0.365	0.0959	-3.806	0.0001412	0.0326	0.005995	1.02	0.007449	-0.002868	0.004731	88898	NA	NA	UK Biobank
#Spondylopathies	0.4281	0.1125	3.805	0.0001421	0.006714	0.001518	1.002	0.007465	0.02966	0.005298	361194	4393	356801	UK Biobank
FI10 : arithmetic sequence recognition	-0.3776	0.09965	-3.789	0.0001514	0.1376	0.02139	1.003	0.00681	0.0004212	0.00505	20880	16721	4159	UK Biobank
Forced expiratory volume in 1-second (FEV1), predicted percentage	-0.2061	0.05484	-3.758	0.0001712	0.1809	0.009666	1.053	0.01161	-0.009465	0.006685	117241	NA	NA	UK Biobank
Illnesses of siblings: Diabetes	0.3022	0.08056	3.751	0.0001759	0.01805	0.00205	1.018	0.008708	0.0207	0.005294	280211	23446	256765	UK Biobank
Medication for cholesterol, blood pressure, diabetes, or take exogenous hormones: None of the above	-0.2195	0.0588	-3.733	0.0001894	0.06318	0.004601	1.036	0.01	-0.03868	0.005625	193148	133338	59810	UK Biobank
Diagnoses - main ICD10: K80 Cholelithiasis	0.3734	0.1004	3.719	0.0002	0.01251	0.001886	1.038	0.009497	0.01071	0.005491	361194	10520	350674	UK Biobank
How are people in household related to participant: Son and/or daughter (include step-children)	-0.4242	0.1142	-3.714	0.0002041	0.005459	0.001442	1.008	0.00726	-0.06222	0.005138	358963	121071	237892	UK Biobank
Loneliness, isolation	0.2301	0.06195	3.714	0.0002044	0.03257	0.002077	1.041	0.008448	0.03329	0.005721	355583	63508	292075	UK Biobank
Treatment/medication code: codeine	0.5888	0.1586	3.713	0.0002047	0.004069	0.001334	0.9945	0.007113	0.0142	0.004969	361141	1870	359271	UK Biobank
Illnesses of siblings: Heart disease	0.3107	0.08408	3.695	0.0002198	0.01534	0.002178	1.018	0.007888	0.0255	0.005246	280784	28696	252088	UK Biobank
Stroke (All Biobanks)	0.2918	0.079	3.694	0.0002207	0.003793	0.0003945	1.032	0.00699	0.006455	0.005134	1370901	60176	1310725	Global Biobank Meta-analysis Initiative Meta-analysis Initiative: powering genetic discovery across human diseases. 2040
Blood clot, DVT, bronchitis, emphysema, asthma, rhinitis, eczema, allergy diagnosed by doctor: None of the above	-0.1711	0.04634	-3.693	0.0002219	0.07241	0.00638	1.071	0.01899	-0.01092	0.00611	360527	244522	116005	UK Biobank
Father's age at death	-0.2799	0.07583	-3.691	0.0002233	0.02466	0.002867	1.021	0.009113	-0.0008745	0.005775	266231	NA	NA	UK Biobank
Ever had prolonged loss of interest in normal activities	0.2684	0.07275	3.689	0.0002249	0.06104	0.004565	0.9951	0.007592	0.004077	0.005348	117727	46330	71397	UK Biobank
Non-butter spread type details: Soft (tub) margarine	0.3161	0.08591	3.679	0.0002342	0.02324	0.00278	1.021	0.007657	0.01457	0.005366	190094	23625	166469	UK Biobank
Nitrogen dioxide air pollution; 2006	-0.2742	0.07543	-3.635	0.0002778	0.0188	0.001876	1.056	0.007734	-0.01776	0.00578	356078	NA	NA	UK Biobank
Diagnoses - main ICD10: K52 Other non-infective gastro-enteritis and colitis	0.4981	0.1374	3.625	0.0002886	0.005048	0.001235	1.003	0.006329	0.0282	0.005558	361194	8757	352437	UK Biobank
Manifestations of mania or irritability: My thoughts were racing	0.4668	0.1291	3.616	0.0002987	0.02516	0.004882	1.011	0.008427	-0.008357	0.00589	114422	10580	103842	UK Biobank
Treatment/medication code: furosemide	0.6019	0.1669	3.607	0.0003101	0.003458	0.001261	1.015	0.006412	0.02741	0.005595	361141	2714	358427	UK Biobank
ECG, phase duration	-0.6617	0.1836	-3.605	0.0003126	0.02291	0.008838	1.016	0.006299	-0.03154	0.005174	53998	42709	11289	UK Biobank
Spread type: Other type of spread/margarine	0.2131	0.05933	3.592	0.0003281	0.02759	0.001722	1.012	0.008035	0.01899	0.005293	360291	190593	169698	UK Biobank
Non-cancer illness code, self-reported: deep venous thrombosis (dvt)	0.3393	0.09458	3.587	0.0003342	0.008875	0.001596	1.017	0.009103	0.01576	0.005248	361141	7237	353904	UK Biobank
Back pain for 3+ months	0.3367	0.0944	3.567	0.0003607	0.0398	0.005003	0.9907	0.006976	0.02575	0.005499	90555	62055	28500	UK Biobank
High light scatter reticulocyte percentage	0.1839	0.05163	3.563	0.0003667	0.06668	0.007289	1.057	0.02879	0.01091	0.005752	344729	NA	NA	UK Biobank
Illnesses of mother: None of the above (group 1)	-0.2991	0.08395	-3.563	0.0003669	0.01605	0.001702	1.02	0.00744	-0.02241	0.00542	332611	138291	194320	UK Biobank
Other gastritis (incl. Duodenitis)	0.407	0.1143	3.56	0.0003707	0.006516	0.001351	1.014	0.006886	0.02416	0.005314	361194	10518	350676	UK Biobank
Non-cancer illness code, self-reported: high cholesterol	0.2064	0.05812	3.551	0.0003832	0.04015	0.00476	1.078	0.02162	0.04642	0.005946	361141	43957	317184	UK Biobank
Childhood sunburn occasions	0.1621	0.04586	3.534	0.0004086	0.07623	0.01738	1.058	0.05881	0.0125	0.006311	269734	NA	NA	UK Biobank
Diseases of the circulatory system	0.2408	0.06816	3.532	0.0004117	0.02348	0.001942	1.045	0.008929	0.04281	0.005002	361194	60504	300690	UK Biobank
Workplace full of chemical or other fumes: Often	0.5551	0.1575	3.524	0.0004249	0.01538	0.004647	0.9989	0.006962	-0.00365	0.005307	88735	5872	82863	UK Biobank
Professional informed about anxiety	0.5108	0.1452	3.519	0.0004335	0.04036	0.01093	0.9958	0.006445	0.002431	0.004789	36366	22238	14128	UK Biobank
Maternal smoking around birth	0.2105	0.06	3.508	0.0004518	0.04126	0.002664	1.053	0.0101	-0.005108	0.006115	309942	95182	214760	UK Biobank
Diagnoses - main ICD10: M48 Other spondylopathies	0.4396	0.1256	3.501	0.0004633	0.005613	0.001263	0.9939	0.006634	0.01148	0.005363	361194	1890	359304	UK Biobank
Blood clot, DVT, bronchitis, emphysema, asthma, rhinitis, eczema, allergy diagnosed by doctor: Blood clot in the leg (DVT)	0.344	0.09827	3.5	0.0004647	0.008754	0.001546	1.018	0.009048	0.01466	0.005372	360527	7386	353141	UK Biobank
Medication for cholesterol, blood pressure, diabetes, or take exogenous hormones: Blood pressure medication	0.1761	0.05035	3.496	0.0004715	0.1036	0.006731	1.065	0.01342	0.03692	0.00606	193148	33519	159629	UK Biobank
Ischaemic heart disease, wide definition	0.2158	0.06171	3.496	0.0004718	0.03072	0.002728	1.04	0.009671	0.03263	0.005263	361194	20857	340337	UK Biobank
COPD, early/later onset	0.4222	0.1214	3.477	0.000507	0.007191	0.001336	0.9987	0.006668	0.0246	0.004981	361194	1897	359297	UK Biobank
Mental health problems ever diagnosed by a professional: Anxiety, nerves or generalized anxiety disorder	0.3327	0.09577	3.473	0.0005139	0.03092	0.003954	1.003	0.007381	0.01305	0.005292	117751	16730	101021	UK Biobank
Manifestations of mania or irritability: I was more restless than usual	0.3562	0.1026	3.473	0.000514	0.0305	0.004694	1.003	0.007076	0.003126	0.005526	114422	12876	101546	UK Biobank
Spherical power (left)	0.1741	0.05018	3.47	0.0005205	0.2345	0.01516	1.103	0.01384	0.00788	0.006164	77739	NA	NA	UK Biobank
Diagnoses - main ICD10: J44 Other chronic obstructive pulmonary disease	0.4247	0.1227	3.461	0.0005379	0.007238	0.001331	0.9982	0.006712	0.02369	0.005057	361194	1531	359663	UK Biobank
Medication for pain relief, constipation, heartburn: Aspirin	0.235	0.068	3.456	0.0005487	0.02043	0.001871	1.027	0.008541	0.04284	0.005438	357084	50204	306880	UK Biobank
Total protein	0.1509	0.04372	3.451	0.000558	0.1317	0.01047	1.315	0.03283	0.02293	0.007536	366758	366758	NA	UK Biobank (EUR)
is_female, based on inferred genetic sex	-0.3811	0.1105	-3.449	0.0005634	0.008599	0.001438	1.028	0.007675	0.004718	0.005364	361194	194174	167020	UK Biobank
Reticulocyte percentage	0.1741	0.05068	3.435	0.0005936	0.05922	0.006628	1.044	0.02412	0.003129	0.00549	344728	NA	NA	UK Biobank
Ankle spacing width	0.1226	0.03572	3.434	0.0005949	0.2956	0.01535	1.132	0.02616	-0.002363	0.006739	206589	NA	NA	UK Biobank
Pain type(s) experienced in last month: Stomach or abdominal pain	0.2547	0.07431	3.428	0.0006081	0.017	0.001571	1.028	0.007773	0.04633	0.005477	360391	30306	330085	UK Biobank
Current employment status: Unemployed	0.465	0.1361	3.417	0.0006324	0.00372	0.001128	1.005	0.006899	0.1945	0.005515	359931	5694	354237	UK Biobank
Illnesses of father: Chronic bronchitis/emphysema	0.3454	0.1011	3.417	0.0006331	0.01137	0.001722	1.023	0.00754	0.0166	0.005206	314680	36126	278554	UK Biobank
Illnesses of father: None of the above (group 1)	-0.3052	0.08952	-3.409	0.0006519	0.01257	0.001661	1.028	0.007509	-0.009925	0.004879	314797	116736	198061	UK Biobank
Vascular/heart problems diagnosed by doctor: Heart attack	0.2534	0.07478	3.388	0.0007031	0.01777	0.001717	1.021	0.007941	0.03099	0.005254	360420	8288	352132	UK Biobank
Manifestations of mania or irritability: I was easily distracted	0.4506	0.1337	3.371	0.000748	0.01854	0.004048	1.002	0.006223	-0.0008616	0.005891	114422	9162	105260	UK Biobank
Spherical power (right)	0.1671	0.04956	3.371	0.0007485	0.2356	0.01532	1.101	0.01369	0.007017	0.006251	77983	NA	NA	UK Biobank
Seen a psychiatrist for nerves, anxiety, tension or depression	0.2101	0.06236	3.37	0.0007514	0.02772	0.001964	1.022	0.008601	0.08264	0.005249	359535	41233	318302	UK Biobank
Ever unenthusiastic/disinterested for a whole week	0.2608	0.07745	3.367	0.0007602	0.04595	0.006348	1.02	0.008855	0.02187	0.005302	115145	42374	72771	UK Biobank
Chronic ulcer of skin	0.2291	0.06808	3.366	0.0007639	0.02072	0.001761	1.113	0.00871	0.006315	0.006208	434839	25837	409002	MVP (EUR)
Disorders of synovium and tendon	0.4729	0.1408	3.36	0.0007796	0.004523	0.001183	1.001	0.006151	-0.0005195	0.005099	361194	5894	355300	UK Biobank
Treatment/medication code: metformin	0.238	0.07098	3.352	0.0008014	0.02595	0.002146	1.054	0.01518	0.02827	0.005528	361141	8968	352173	UK Biobank
Alkaline phosphatase	0.1387	0.04144	3.347	0.0008183	0.2408	0.03452	1.494	0.09409	0.0362	0.008076	400988	400988	NA	UK Biobank (EUR)
Illnesses of mother: Diabetes	0.2374	0.07105	3.341	0.0008359	0.01683	0.001744	1.033	0.01107	0.01587	0.005105	331142	30772	300370	UK Biobank
Time to complete round	0.1751	0.05249	3.336	0.0008496	0.05677	0.002793	1.047	0.01092	0.02627	0.005469	354739	NA	NA	UK Biobank
Leg pain when walking uphill or hurrying	0.5474	0.1642	3.333	0.0008592	0.05204	0.01688	0.9954	0.007362	0.02459	0.004994	24997	17250	7747	UK Biobank
Why stopped smoking: Doctor's advice	0.5283	0.1585	3.332	0.0008613	0.01587	0.004797	1	0.006292	0.0186	0.004858	88516	6356	82160	UK Biobank
Urate	0.1368	0.04113	3.326	0.0008795	0.211	0.03854	1.217	0.08908	-0.009022	0.007715	400469	400469	NA	UK Biobank (EUR)
Diabetes diagnosed by doctor	0.2143	0.06444	3.326	0.00088	0.03694	0.002791	1.086	0.01971	0.04314	0.005854	360192	17275	342917	UK Biobank
Spinal stenosis	0.3917	0.1181	3.316	0.0009135	0.006052	0.001249	0.9935	0.006528	0.01202	0.005377	361194	1910	359284	UK Biobank
Diagnoses - main ICD10: M79 Other soft tissue disorders, not elsewhere classified	0.4638	0.14	3.312	0.000925	0.004537	0.001219	1.008	0.007193	0.01981	0.005253	361194	6946	354248	UK Biobank
Other soft tissue disorders, not elsewhere classified	0.4638	0.14	3.312	0.000925	0.004537	0.001219	1.008	0.007193	0.01981	0.005253	361194	7233	353961	UK Biobank
Diagnoses - main ICD10: I25 Chronic ischaemic heart disease	0.2124	0.06415	3.311	0.0009289	0.02498	0.002571	1.036	0.00977	0.02524	0.005136	361194	12769	348425	UK Biobank
Illnesses of mother: High blood pressure	0.2362	0.07135	3.31	0.0009322	0.02548	0.001948	1.028	0.0089	0.00976	0.005264	333048	101688	231360	UK Biobank
Treatment/medication code: aspirin	0.2263	0.06885	3.287	0.001014	0.01923	0.001708	1.03	0.00805	0.04337	0.005638	361141	48081	313060	UK Biobank
Coronary atherosclerosis	0.2091	0.06371	3.282	0.00103	0.02598	0.002699	1.037	0.009944	0.02738	0.005234	361194	14334	346860	UK Biobank
Breast Cancer	0.1459	0.04452	3.278	0.001047	0.2138	0.02305	1.196	0.03766	-0.00978	0.006311	228951	122977	105974	BCAC
BMI	0.141	0.04303	3.277	0.001049	0.08859	0.004905	0.6871	0.01042	0.009803	0.005934	339224	NA	NA	GIANT Consortium
Trigger finger	0.3938	0.1208	3.261	0.001112	0.004552	0.001222	1.001	0.006819	-0.003756	0.005286	361194	1999	359195	UK Biobank
Phosphate	-0.1565	0.04804	-3.259	0.00112	0.09961	0.008408	1.244	0.03101	0.01853	0.006903	366484	366484	NA	UK Biobank (EUR)
Reason for glasses/contact lenses: For 'astigmatism'	-0.3788	0.1163	-3.258	0.001124	0.008118	0.001409	1.021	0.007371	-0.001075	0.005527	360677	9752	350925	UK Biobank
Mental health problems ever diagnosed by a professional: Panic attacks	0.3847	0.1183	3.251	0.001148	0.02042	0.003975	1.005	0.007174	0.01249	0.005484	117722	6518	111204	UK Biobank
Treatment/medication code: diclofenac	0.3784	0.1166	3.246	0.001169	0.006735	0.001333	0.9968	0.006907	0.02104	0.005527	361141	7545	353596	UK Biobank
Ingrowing nail	0.232	0.07154	3.243	0.001184	0.01699	0.001477	1.071	0.007957	-0.001616	0.00581	434365	26179	408186	MVP (EUR)
Medication for cholesterol, blood pressure, diabetes, or take exogenous hormones: Cholesterol lowering medication	0.2193	0.06798	3.226	0.001257	0.04966	0.004968	1.037	0.01192	0.04899	0.005622	193148	24247	168901	UK Biobank
Treatment/medication code: simvastatin	0.2002	0.06211	3.224	0.001265	0.02704	0.002522	1.042	0.01232	0.05329	0.005527	361141	40921	320220	UK Biobank
Duration screen displayed	0.2678	0.08311	3.222	0.001271	0.053	0.00512	1.012	0.008026	0.02423	0.005738	119729	NA	NA	UK Biobank
Stroke (EUR Biobanks)	0.3039	0.09444	3.218	0.001292	0.003399	0.0005208	1.027	0.007668	0.009281	0.005	1039382	34503	1004879	Global Biobank Meta-analysis Initiative Meta-analysis Initiative: powering genetic discovery across human diseases. 2039
Non-cancer illness code, self-reported: heart attack/myocardial infarction	0.2408	0.07493	3.213	0.001313	0.01795	0.001701	1.02	0.008088	0.0311	0.005276	361141	8239	352902	UK Biobank
Cereal type: Biscuit cereal (e.g. Weetabix)	0.334	0.1042	3.205	0.00135	0.008148	0.001757	1.028	0.007891	0.009425	0.005177	299898	53310	246588	UK Biobank
Particulate matter air pollution (pm10); 2007	-0.2414	0.07541	-3.202	0.001366	0.01777	0.002059	1.16	0.008613	-0.02226	0.005842	355245	NA	NA	UK Biobank
Illnesses of mother: Heart disease	0.296	0.09267	3.194	0.001403	0.0132	0.001757	1.021	0.00762	0.02157	0.005294	332966	66343	266623	UK Biobank
Pregnancy, childbirth and the puerperium	-0.6177	0.1939	-3.185	0.001448	0.002912	0.001141	1.007	0.00633	0.03769	0.005043	361194	11959	349235	UK Biobank
Diseases of the respiratory system	0.2968	0.09333	3.18	0.001473	0.01159	0.001692	1.014	0.007992	0.04007	0.005479	361194	25381	335813	UK Biobank
Other pulmonary diagnosis	0.2968	0.09333	3.18	0.001473	0.01159	0.001692	1.014	0.007992	0.04007	0.005479	361194	25381	335813	UK Biobank
Treatment/medication code: gabapentin	0.5535	0.1742	3.178	0.001482	0.00338	0.001221	0.9941	0.00639	0.03952	0.00487	361141	1674	359467	UK Biobank
Noninfectious colitis NAS	0.4355	0.1382	3.15	0.001632	0.004862	0.001184	1.003	0.006137	0.03014	0.005527	361194	8945	352249	UK Biobank
Atopic/contact dermatitis due to other or unspecified	0.1945	0.06183	3.146	0.001656	0.02438	0.002032	1.122	0.01054	-0.00222	0.005149	391439	66194	325245	MVP (EUR)
Tense, sore, or aching muscles during worst period of anxiety	0.4005	0.1276	3.139	0.001694	0.05975	0.01419	1.002	0.006842	0.01144	0.005235	33301	12996	20305	UK Biobank
Diseases of nail, NOS	0.2329	0.07431	3.134	0.001724	0.01759	0.001683	1.147	0.008535	0.007336	0.005399	423754	41535	382219	MVP (EUR)
Vascular/heart problems diagnosed by doctor: Stroke	0.3925	0.1253	3.133	0.00173	0.003498	0.001202	1.008	0.007216	0.0426	0.004162	360420	5587	354833	UK Biobank
Chronic ulcer of leg or foot	0.2129	0.06801	3.13	0.001746	0.01989	0.001695	1.12	0.00904	0.005149	0.005966	441761	18127	423634	MVP (EUR)
Sitting height	-0.09934	0.03187	-3.117	0.001825	0.3419	0.02139	1.192	0.05657	-0.0003205	0.009224	360066	NA	NA	UK Biobank
Easily tired during worst period of anxiety	0.5313	0.1707	3.112	0.001859	0.03502	0.01251	1.009	0.006362	0.002434	0.005312	34121	24544	9577	UK Biobank
Periodontitis + loose teeth	0.2709	0.08711	3.11	0.00187	0.04059	0.0049	1.009	0.007897	0.008388	0.00544	506594	36332	470262	UK Biobank +GLIDE
Pain type(s) experienced in last month: Facial pain	0.352	0.1133	3.106	0.001894	0.006512	0.001347	0.9988	0.006386	0.02027	0.005261	360391	6599	353792	UK Biobank
Feelings of tiredness during worst episode of depression	0.4542	0.1467	3.097	0.001955	0.02699	0.008841	1.004	0.007725	-0.004593	0.004627	59774	48952	10822	UK Biobank
Time to answer	0.3334	0.1079	3.089	0.002009	0.02217	0.004878	1.076	0.007928	0.009221	0.005575	119729	NA	NA	UK Biobank
Adopted as a child	0.4133	0.1343	3.078	0.002087	0.004334	0.001212	1.008	0.006877	-0.003869	0.005307	360450	5158	355292	UK Biobank
Breastfed as a baby	-0.2459	0.07997	-3.075	0.002103	0.02035	0.00213	1.028	0.008037	-0.01365	0.00549	273743	193838	79905	UK Biobank
Never eat eggs, dairy, wheat, sugar: Sugar or foods/drinks containing sugar	0.1709	0.0558	3.063	0.002194	0.04315	0.002441	1.023	0.01008	0.01204	0.005558	359777	67292	292485	UK Biobank
Age at menopause (last menstrual period)	-0.1834	0.05988	-3.063	0.002195	0.1097	0.01155	1.019	0.01886	-0.02717	0.006007	111593	NA	NA	UK Biobank
#Other joint disorders	0.2211	0.07233	3.057	0.002234	0.01752	0.001928	1.022	0.008522	0.01873	0.00527	361194	27347	333847	UK Biobank
Illness, injury, bereavement, stress in last 2 years: Serious illness, injury or assault to yourself	0.23	0.07523	3.057	0.002234	0.01227	0.001476	1.025	0.007626	0.064	0.00541	358836	33241	325595	UK Biobank
Knee pain for 3+ months	0.4211	0.1387	3.036	0.002399	0.01911	0.00583	1.007	0.006681	0.01951	0.004862	76000	59814	16186	UK Biobank
Workplace very hot: Sometimes	0.3084	0.1016	3.035	0.002407	0.03315	0.00647	1.009	0.007821	-0.01094	0.005794	90544	52209	38335	UK Biobank
Non-butter spread type details: Olive oil based spread (eg: Bertolli)	-0.3247	0.1071	-3.033	0.002423	0.01387	0.002631	1.001	0.007706	-0.01937	0.005019	190094	47030	143064	UK Biobank
Mental health problems ever diagnosed by a professional: Depression	0.2332	0.07693	3.031	0.002436	0.04375	0.004788	1.013	0.007303	0.02032	0.005502	117782	25087	92695	UK Biobank
Age started wearing glasses or contact lenses	0.1309	0.04326	3.026	0.00248	0.0896	0.004666	1.077	0.01357	-0.01026	0.005912	310992	NA	NA	UK Biobank
Forced expiratory volume in 1-second (FEV1), predicted	-0.1149	0.03808	-3.017	0.002549	0.4452	0.0292	1.123	0.03008	-0.006777	0.007302	117241	NA	NA	UK Biobank
Mother still alive	-0.4399	0.146	-3.012	0.002595	0.00464	0.001251	1.017	0.006846	-0.0192	0.005038	355029	140246	214783	UK Biobank
Non-cancer illness code, self-reported: diabetes	0.2032	0.06753	3.009	0.002618	0.02994	0.00253	1.078	0.01756	0.03884	0.005621	361141	14114	347027	UK Biobank
Workplace very dusty: Often	0.2933	0.0976	3.005	0.002656	0.03309	0.005238	1.01	0.007104	0.002951	0.005322	89631	9561	80070	UK Biobank
Treatment/medication code: amlodipine	0.2373	0.07899	3.005	0.002659	0.01881	0.00196	1.033	0.009374	0.02608	0.005357	361141	14588	346553	UK Biobank
Triglycerides	0.1374	0.04582	2.999	0.002712	0.2025	0.02965	1.366	0.07755	0.06218	0.008314	400639	400639	NA	UK Biobank (EUR)
Diagnoses - main ICD10: M65 Synovitis and tenosynovitis	0.4457	0.1491	2.99	0.002788	0.003993	0.001253	1.002	0.00638	-0.001579	0.005329	361194	2812	358382	UK Biobank
Activities undertaken to treat anxiety: Talking therapies, such as psychotherapy, counselling, group therapy or CBT	0.2764	0.09249	2.989	0.0028	0.03526	0.004779	1	0.007021	-0.0006718	0.004954	98990	12858	86132	UK Biobank
Treatment/medication code: atorvastatin	0.2788	0.09331	2.988	0.002809	0.0117	0.001825	1.036	0.009194	0.03071	0.005532	361141	10805	350336	UK Biobank
HDL cholesterol	-0.1474	0.04941	-2.983	0.002858	0.1844	0.03164	1.83	0.2198	-0.03178	0.008706	367021	367021	NA	UK Biobank (EUR)
Treatment/medication code: diazepam	0.6397	0.2145	2.982	0.002868	0.002669	0.001227	0.9858	0.006325	0.03018	0.005013	361141	987	360154	UK Biobank
Treatment/medication code: rosuvastatin	0.4719	0.1583	2.981	0.002874	0.00357	0.001208	1.004	0.006734	0.008848	0.004778	361141	2227	358914	UK Biobank
Workplace had a lot of diesel exhaust: Often	0.4206	0.1413	2.976	0.002916	0.01406	0.005258	1.004	0.006583	-0.0002152	0.004473	89104	3483	85621	UK Biobank
Risk taking	-0.1707	0.05758	-2.964	0.003038	0.05016	0.002712	1.032	0.01022	-0.0413	0.005703	348549	90500	258049	UK Biobank
Why stopped smoking: Illness or ill health	0.4525	0.1528	2.96	0.003072	0.01634	0.005076	1.004	0.007307	0.03114	0.005123	88516	10637	77879	UK Biobank
Loose teeth	0.2591	0.08761	2.957	0.003102	0.07127	0.008461	1.053	0.008394	0.01291	0.00571	461031	18979	442052	UK Biobank
Prurigo and Lichen	0.4381	0.1486	2.948	0.0032	0.003396	0.001012	1.051	0.007167	-0.01034	0.005254	440420	7448	432972	MVP (EUR)
Invitation to complete online 24-hour recall dietary questionnaire, acceptance	-0.2088	0.07104	-2.939	0.003288	0.0331	0.002751	1.029	0.008321	0.01831	0.005387	218234	148169	70065	UK Biobank
Treatment/medication code: losartan	0.3108	0.1058	2.937	0.003316	0.00787	0.001599	0.9933	0.00769	0.004529	0.005117	361141	3268	357873	UK Biobank
COPD differential diagnosis	0.2725	0.0928	2.936	0.00332	0.01221	0.001734	1.012	0.007996	0.04134	0.005522	361194	26710	334484	UK Biobank
ILD differential diagnosis	0.2725	0.0928	2.936	0.00332	0.01221	0.001734	1.012	0.007996	0.04134	0.005522	361194	26710	334484	UK Biobank
Cystatin C	0.1151	0.03924	2.935	0.003341	0.2375	0.02968	1.435	0.06008	0.04003	0.008339	400940	400940	NA	UK Biobank (EUR)
Diseases of the genitourinary system	0.2575	0.08781	2.933	0.003358	0.01564	0.001727	1.022	0.007629	0.02083	0.005603	361194	71620	289574	UK Biobank
Ever had period extreme irritability	0.223	0.07644	2.917	0.003535	0.05129	0.004689	1.015	0.007475	0.006104	0.004912	114422	29747	84675	UK Biobank
Alcohol consumed	-0.4089	0.1403	-2.914	0.003567	0.02788	0.009499	1.004	0.007541	-0.004931	0.005223	51427	25436	25991	UK Biobank
Carbuncle and furuncle	0.6704	0.2304	2.909	0.003623	0.002349	0.001081	1.021	0.007212	-0.006112	0.005314	440018	4030	435988	MVP (EUR)
Treatment/medication code: dihydrocodeine	0.7289	0.2524	2.888	0.003875	0.002459	0.001229	1.005	0.006988	0.0371	0.004794	361141	1290	359851	UK Biobank
Neck/shoulder pain for 3+ months	0.4839	0.1676	2.888	0.003881	0.0185	0.005399	1.011	0.007346	0.02905	0.005623	81276	56156	25120	UK Biobank
Treatment/medication code: clopidogrel	0.5487	0.1902	2.885	0.00392	0.002855	0.001193	1.013	0.006895	0.004914	0.004727	361141	2290	358851	UK Biobank
Mental and behavioural disorders	0.324	0.1124	2.883	0.003945	0.0072	0.001191	0.995	0.006696	0.06505	0.005148	361194	4302	356892	UK Biobank
Intracranial volume (ICV)	-0.4264	0.148	-2.881	0.003959	0.1241	0.03616	1.008	0.007403	0.004772	0.004989	30717	NA	NA	ENIGMA
Weight change during worst episode of depression: Stayed about the same or was on a diet	-0.2778	0.09652	-2.879	0.003994	0.05921	0.007907	0.9863	0.007045	-0.00192	0.004902	56571	22981	33590	UK Biobank
Disturbance of skin sensation	0.2275	0.0792	2.872	0.004078	0.0129	0.00144	1.053	0.008031	0.007067	0.005211	399899	36685	363214	MVP (EUR)
Treatment/medication code: doxazosin	0.3171	0.1104	2.871	0.004092	0.006932	0.001407	1.015	0.007439	0.008702	0.005134	361141	4043	357098	UK Biobank
Workplace very noisy: Often	0.2788	0.09752	2.859	0.004245	0.04044	0.005429	1.016	0.007058	0.0009859	0.005272	90653	17469	73184	UK Biobank
Any mental disorder	0.3201	0.112	2.858	0.004264	0.007289	0.001189	0.9928	0.006523	0.06181	0.005179	361194	4304	356890	UK Biobank
Other serious medical condition/disability diagnosed by doctor	0.1815	0.06362	2.854	0.004321	0.02193	0.001687	1.033	0.007854	0.09436	0.004822	354588	72965	281623	UK Biobank
Ever had same-sex intercourse	-0.2323	0.08165	-2.846	0.004433	0.009544	0.001543	1.019	0.007361	0.0008886	0.004988	326849	11109	315740	UK Biobank
Treatment/medication code: lisinopril	0.2311	0.08125	2.844	0.00445	0.0122	0.001606	1.019	0.008007	0.0154	0.005305	361141	9971	351170	UK Biobank
Spread type: Butter/spreadable butter	-0.1627	0.05774	-2.818	0.004829	0.03764	0.002111	1.018	0.009392	-0.01364	0.005552	360291	131190	229101	UK Biobank
Destinations on discharge from hospital (recoded): Usual Place of residence: Living with relatives	0.3714	0.1318	2.817	0.00485	0.004727	0.001423	1.119	0.00748	0.006327	0.005461	359439	10386	349053	UK Biobank
Gap coding: Unable to work due to sickness or disability	0.4654	0.1656	2.811	0.004944	0.018	0.00635	0.994	0.006288	0.03303	0.004775	67892	2028	65864	UK Biobank
Other specific joint derangements/joint disorders	0.4556	0.1623	2.807	0.005006	0.004133	0.001368	1.014	0.007283	0.01903	0.005426	361194	7943	353251	UK Biobank
Non-cancer illness code, self-reported: stroke	0.4093	0.1461	2.802	0.005085	0.002977	0.001228	1.011	0.006869	0.04321	0.004174	361141	4836	356305	UK Biobank
Sebaceous cyst	0.1848	0.06621	2.79	0.005263	0.02578	0.002777	1.128	0.01231	-0.001795	0.006333	420570	33269	387301	MVP (EUR)
Had major operations	0.2948	0.106	2.782	0.005397	0.02186	0.003223	1.018	0.007312	0.00609	0.005499	165737	106506	59231	UK Biobank
Cancer of esophagus	0.4234	0.1526	2.774	0.005542	0.003298	0.0009629	1.024	0.007397	-0.006472	0.00497	450395	2058	448337	MVP (EUR)
Manifestations of mania or irritability: I needed less sleep than usual	0.3529	0.1276	2.765	0.005684	0.01719	0.004168	0.9975	0.008	0.00111	0.004982	114422	3777	110645	UK Biobank
Aspartate aminotransferase	0.1062	0.03841	2.764	0.005703	0.1302	0.01136	1.294	0.03911	0.01317	0.006837	399482	399482	NA	UK Biobank (EUR)
Type 2 diabetes	0.4048	0.1465	2.764	0.005717	0.003659	0.001181	0.9993	0.006558	0.009186	0.004584	361194	888	360306	UK Biobank
Lymphocyte count	0.1474	0.05335	2.762	0.005737	0.05038	0.004693	1.066	0.01506	0.002155	0.006516	349856	NA	NA	UK Biobank
Triglycerides	0.1473	0.05336	2.76	0.005787	0.09854	0.02308	0.8547	0.02692	0.001366	0.00539	188580	NA	NA	GLGC
Diagnoses - main ICD10: M25 Other joint disorders, not elsewhere classified	0.4755	0.1731	2.747	0.006012	0.003743	0.0013	1.012	0.007159	0.02045	0.005391	361194	7218	353976	UK Biobank
Chest pain felt during physical activity	0.6716	0.2462	2.728	0.006367	0.0141	0.007495	1.003	0.006622	0.01504	0.005371	54011	52067	1944	UK Biobank
Types of transport used (excluding work): Car/motor vehicle	-0.2002	0.07363	-2.719	0.00655	0.02271	0.001569	1.023	0.007003	-0.03985	0.005421	359324	285459	73865	UK Biobank
Disorders of gallbladder, biliary tract and pancreas	0.2666	0.0981	2.718	0.006572	0.01382	0.001848	1.037	0.009153	0.01773	0.005548	361194	13922	347272	UK Biobank
Why reduced smoking: Illness or ill health	0.5034	0.1856	2.712	0.006682	0.08529	0.03759	0.9991	0.006869	0.02102	0.00508	11443	1604	9839	UK Biobank
Hospital episode type: General episode	0.2195	0.08093	2.712	0.006693	0.01806	0.001882	1.107	0.009095	0.03848	0.006251	361194	246807	114387	UK Biobank
Pain type(s) experienced in last month: Headache	0.1549	0.05719	2.708	0.006768	0.03819	0.00258	1.037	0.01018	0.02096	0.00604	360391	71672	288719	UK Biobank
Non-cancer illness code, self-reported: back problem	0.3667	0.1355	2.706	0.006809	0.003723	0.001177	1.008	0.006802	0.01844	0.004466	361141	6339	354802	UK Biobank
Illnesses of father: Parkinson's disease	-0.4098	0.1516	-2.704	0.006856	0.003341	0.001242	0.9939	0.006408	0.01222	0.004753	312104	8043	304061	UK Biobank
Age at last episode of depression	0.3646	0.135	2.701	0.006907	0.02705	0.006797	1.003	0.00726	0.01152	0.005219	59260	NA	NA	UK Biobank
Diseases of sebaceous glands	0.1807	0.06691	2.7	0.006928	0.02362	0.002518	1.107	0.01076	0.0001828	0.005992	398370	61215	337155	MVP (EUR)
Diagnoses - main ICD10: E11 Non-insulin-dependent diabetes mellitus	0.3849	0.1427	2.697	0.006991	0.003753	0.001175	0.9996	0.006546	0.009126	0.004623	361194	705	360489	UK Biobank
Why stopped smoking: Health precaution	-0.2341	0.08705	-2.689	0.007159	0.04655	0.005646	1.009	0.007181	-0.01345	0.004977	88516	55663	32853	UK Biobank
Breathing problems during period of job: Yes	0.3071	0.1144	2.685	0.007242	0.02458	0.004915	1.016	0.006643	-0.00715	0.004969	91149	6697	84452	UK Biobank
Chest pain or discomfort when walking uphill or hurrying	0.4256	0.1586	2.683	0.007307	0.03081	0.009393	1.021	0.006795	0.01357	0.004813	44867	11938	32929	UK Biobank
Coxarthrosis [arthrosis of hip](FG)	0.2152	0.08025	2.681	0.007335	0.01451	0.001999	1.035	0.009513	0.008118	0.005625	361194	9410	351784	UK Biobank
Diagnoses - main ICD10: M16 Coxarthrosis [arthrosis of hip]	0.2152	0.08025	2.681	0.007335	0.01451	0.001999	1.035	0.009513	0.008118	0.005625	361194	9136	352058	UK Biobank
Illnesses of mother: Chronic bronchitis/emphysema	0.2654	0.0993	2.673	0.007528	0.0104	0.001706	1.01	0.00697	0.0178	0.005497	331008	19637	311371	UK Biobank
Asthma-related pneumonia	0.4765	0.1784	2.67	0.007581	0.003291	0.001178	1.001	0.006754	0.01916	0.00554	361194	5900	355294	UK Biobank
Pneumonias (Asthma/COPD co-morbidities)	0.4765	0.1784	2.67	0.007581	0.003291	0.001178	1.001	0.006754	0.01916	0.00554	361194	5900	355294	UK Biobank
Job SOC coding: Public service administrative professionals	-0.5027	0.1889	-2.662	0.007773	0.01079	0.004622	1.002	0.007052	0.01139	0.005148	91149	1352	89797	UK Biobank
Manifestations of mania or irritability: I was more talkative than usual	0.2867	0.1077	2.661	0.00778	0.02347	0.003855	1.002	0.006491	0.002229	0.004965	114422	5465	108957	UK Biobank
Non-cancer illness code, self-reported: depression	0.2001	0.07596	2.635	0.008419	0.01578	0.001552	1.012	0.007529	0.08046	0.005961	361141	20648	340493	UK Biobank
SHBG	-0.1111	0.0422	-2.632	0.008492	0.2026	0.0216	1.395	0.1368	-0.002822	0.007696	363650	363650	NA	UK Biobank (EUR)
Gout (EUR Biobanks)	0.1434	0.05455	2.629	0.008568	0.01535	0.004049	0.9691	0.03077	0.008413	0.005178	1051653	24278	1027375	Global Biobank Meta-analysis Initiative Meta-analysis Initiative: powering genetic discovery across human diseases. 2031
Job coding: civil service senior manager outside the senior civil service (former grades 6 and 7)	-0.4559	0.1735	-2.628	0.008596	0.01216	0.004732	1.001	0.007104	0.01078	0.0051	89866	1324	88542	UK Biobank
Did your sleep change?	0.4913	0.1878	2.616	0.008895	0.01996	0.008955	1.004	0.006868	-0.002589	0.004661	57086	45540	11546	UK Biobank
Pulse wave peak to peak time	-0.2433	0.09307	-2.614	0.008957	0.02393	0.004165	1.011	0.007907	-0.003783	0.005032	118787	NA	NA	UK Biobank
Treatment/medication code: bendroflumethiazide	0.1637	0.0629	2.602	0.009264	0.02741	0.002655	1.042	0.01071	0.02829	0.005542	361141	20196	340945	UK Biobank
Illnesses of father: Lung cancer	0.2225	0.08564	2.598	0.009381	0.01341	0.001842	0.9948	0.007611	0.00283	0.00516	314072	29206	284866	UK Biobank
Cellulitis and abscess of fingers/toes	0.2761	0.1065	2.594	0.009488	0.007884	0.001222	1.027	0.007493	-0.003761	0.005153	432959	11729	421230	MVP (EUR)
Doctor diagnosed asthma	0.2207	0.08512	2.592	0.009531	0.05733	0.009003	1.013	0.008192	-0.004879	0.005484	91787	11717	80070	UK Biobank
Ever had prolonged feelings of sadness or depression	0.2032	0.07888	2.577	0.009971	0.0525	0.00451	1.005	0.006928	0.0008798	0.005124	117763	64374	53389	UK Biobank
Treatment/medication code: gliclazide	0.2632	0.1022	2.576	0.01	0.00806	0.001386	1.032	0.009999	0.01314	0.005055	361141	3007	358134	UK Biobank
Bipolar and major depression status: No Bipolar or Depression	-0.2089	0.08144	-2.565	0.0103	0.05545	0.005767	1.012	0.006937	-0.01626	0.005567	86895	62825	24070	UK Biobank
Diagnoses - main ICD10: I20 Angina pectoris	0.2414	0.09428	2.561	0.01045	0.01115	0.001575	1.013	0.007811	0.02657	0.005069	361194	6246	354948	UK Biobank
Treatment/medication code: cetirizine	0.2802	0.1097	2.554	0.01065	0.005983	0.001335	0.9996	0.006975	0.005986	0.00476	361141	4070	357071	UK Biobank
Diagnoses - main ICD10: J18 Pneumonia, organism unspecified	0.5102	0.2001	2.549	0.01079	0.002772	0.00116	1.002	0.006235	0.01834	0.005403	361194	4630	356564	UK Biobank
MVP Cannabis Meta	0.1398	0.05483	2.549	0.01079	0.08249	0.004918	1.008	0.008358	0.002245	0.005431	161053	42281	843744	Million Veteran Program, PGC, iPSYCH and MGH
Ulcer of oesophagus	0.2949	0.116	2.543	0.01101	0.00538	0.001502	1.007	0.007352	0.004615	0.00484	361194	3098	358096	UK Biobank
IGF-1	-0.09584	0.03772	-2.541	0.01105	0.2404	0.01883	1.362	0.05061	0.01256	0.008067	398797	398797	NA	UK Biobank (EUR)
Age high blood pressure diagnosed	-0.2164	0.08517	-2.54	0.01107	0.04391	0.006581	1.024	0.007184	-0.01211	0.005091	87024	NA	NA	UK Biobank
Workplace full of chemical or other fumes: Sometimes	0.3143	0.1238	2.538	0.01113	0.02059	0.004929	1.02	0.00658	-0.003047	0.005189	89060	21709	67351	UK Biobank
Major dietary changes in the last 5 years: No	-0.1495	0.05901	-2.534	0.01129	0.03366	0.00231	1.049	0.009559	-0.03021	0.005437	360294	221368	138926	UK Biobank
Pulse rate	0.1464	0.05808	2.52	0.01174	0.1132	0.01172	1.054	0.02017	0.03058	0.005829	118850	NA	NA	UK Biobank
Glomerulonephritis	0.4702	0.187	2.514	0.01193	0.002604	0.001184	0.9914	0.00656	0.004979	0.005009	361194	629	360565	UK Biobank
Gout	0.1581	0.06306	2.508	0.01215	0.01774	0.004994	1.004	0.02749	-0.001624	0.005581	457690	457690	0	CKDGen Consortium (Transethnic)
Townsend deprivation index at recruitment	0.1499	0.05976	2.508	0.01216	0.03259	0.001927	1.043	0.008678	0.00213	0.005546	360763	NA	NA	UK Biobank
Gas or solid-fuel cooking/heating: A gas hob or gas cooker	-0.3915	0.1563	-2.504	0.01228	0.003123	0.001177	1.005	0.006456	-0.02465	0.004883	360066	251680	108386	UK Biobank
Other/unspecified dorsalgia	0.4413	0.177	2.493	0.01266	0.003383	0.001298	1.002	0.007189	0.02463	0.005293	361194	2118	359076	UK Biobank
Decubitus ulcer	0.2737	0.1102	2.484	0.01298	0.004932	0.0009939	1.033	0.00673	0.004961	0.004981	443606	8935	434671	MVP (EUR)
Breathing problems improved/stopped away from workplace or on holiday: No	0.3158	0.1273	2.481	0.01312	0.01573	0.004592	1.009	0.006344	-0.008453	0.004841	91149	4382	86767	UK Biobank
Major coronary heart disease event	0.1951	0.07866	2.48	0.01314	0.01823	0.001937	1.007	0.008942	0.0254	0.00522	361194	10157	351037	UK Biobank
Major coronary heart disease event excluding revascularizations	0.1951	0.07866	2.48	0.01314	0.01823	0.001937	1.007	0.008942	0.0254	0.00522	361194	10157	351037	UK Biobank
Non-cancer illness code, self-reported: hypothyroidism/myxoedema	0.1357	0.05493	2.471	0.01347	0.04558	0.005863	1.067	0.01701	0.01593	0.006568	361141	17574	343567	UK Biobank
Depression	0.31	0.1255	2.47	0.01352	0.004616	0.001143	0.9946	0.006783	0.03571	0.004376	361194	1145	360049	UK Biobank
Asthma	0.3725	0.1518	2.455	0.01409	0.00381	0.001284	1.01	0.007099	0.01212	0.005216	361194	1993	359201	UK Biobank
Asthma	0.3725	0.1518	2.455	0.01409	0.00381	0.001284	1.01	0.007099	0.01212	0.005216	361194	1993	359201	UK Biobank
Childhood asthma (age<16)	0.3725	0.1518	2.455	0.01409	0.00381	0.001284	1.01	0.007099	0.01212	0.005216	361194	1993	359201	UK Biobank
Diagnoses - main ICD10: F32 Depressive episode	0.4133	0.1685	2.453	0.01417	0.002918	0.001089	1.003	0.00642	0.03482	0.004219	361194	776	360418	UK Biobank
Mean platelet volume	0.09133	0.03729	2.449	0.01432	0.2863	0.04108	0.9884	0.05465	-0.01708	0.005935	173502	NA	NA	UK Biobank and INTERVAL
Ever highly irritable/argumentative for 2 days	0.187	0.07643	2.447	0.01439	0.04606	0.005215	1.001	0.008384	0.02925	0.005239	117359	20930	96429	UK Biobank
Smoking status: Never	-0.11	0.04502	-2.443	0.01457	0.09073	0.003877	1.076	0.0135	-0.005655	0.006551	359706	195068	164638	UK Biobank
Diseases of veins, lymphatic vessels and lymph nodes, not elsewhere classified	0.1639	0.06734	2.434	0.01492	0.01915	0.002079	1.046	0.01055	0.002142	0.005149	361194	11867	349327	UK Biobank
Asthma, hospital admissions 1	0.3687	0.1515	2.433	0.01497	0.00384	0.001304	1.01	0.007112	0.0121	0.00522	361194	1986	359208	UK Biobank
Glucose	0.126	0.0522	2.414	0.0158	0.06197	0.009219	1.203	0.04949	0.03672	0.005895	366759	366759	NA	UK Biobank (EUR)
Other specified/unspecified soft tissue disorders	0.3134	0.13	2.41	0.01595	0.004699	0.0017	0.9949	0.00827	0.006031	0.004976	361194	2930	358264	UK Biobank
Fibromyalgia related co-morbidities	0.4202	0.175	2.402	0.01631	0.003142	0.001246	1.005	0.007122	0.02701	0.004808	361194	2305	358889	UK Biobank
Transport type for commuting to job workplace: Walk	-0.2552	0.1066	-2.394	0.01668	0.01306	0.002518	1.009	0.006805	0.009236	0.00487	190832	30287	160545	UK Biobank
Difficulty stopping worrying during worst period of anxiety	0.4561	0.191	2.388	0.01694	0.02558	0.01284	0.999	0.00704	-0.007214	0.005406	35523	33466	2057	UK Biobank
Mouth/teeth dental problems: Loose teeth	0.2197	0.09208	2.385	0.01706	0.01216	0.001567	1.019	0.00806	0.01421	0.006011	359841	14364	345477	UK Biobank
Non-cancer illness code, self-reported: chronic obstructive airways disease/copd	0.3273	0.1373	2.385	0.0171	0.004284	0.001326	0.9993	0.007256	0.01937	0.005108	361141	1285	359856	UK Biobank
Particulate matter air pollution (pm2.5) absorbance; 2010	-0.2443	0.1025	-2.384	0.01713	0.009071	0.001572	1.039	0.007098	-0.02028	0.005057	329886	NA	NA	UK Biobank
Irritability	0.12	0.05042	2.38	0.0173	0.062	0.004469	1.025	0.01363	0.03969	0.00583	345231	96862	248369	UK Biobank
Breathing problems responsible for leaving job: No	0.2512	0.1059	2.371	0.01772	0.02617	0.004933	1.012	0.006487	-0.002592	0.004965	91149	5412	85737	UK Biobank
Hand grip strength (left)	-0.09499	0.04017	-2.365	0.01804	0.1134	0.004902	1.093	0.01542	-0.06406	0.006007	359704	NA	NA	UK Biobank
Workplace very cold: Sometimes	0.2176	0.0921	2.363	0.01814	0.03783	0.005475	1.017	0.007809	-0.005513	0.005629	90500	42823	47677	UK Biobank
Ever suffered mental distress preventing usual activities	0.1911	0.0809	2.362	0.01818	0.05186	0.004559	1.023	0.007777	0.00836	0.005994	116527	38681	77846	UK Biobank
Haemoglobin concentration	0.1029	0.04363	2.357	0.01842	0.1432	0.01485	1.225	0.05959	-0.003641	0.007235	350474	NA	NA	UK Biobank
Why reduced smoking: Health precaution	-0.5761	0.2455	-2.347	0.01892	0.06085	0.03833	0.9967	0.00718	-0.0115	0.004671	11443	5443	6000	UK Biobank
Illnesses of father: Stroke	0.4517	0.1929	2.342	0.0192	0.003701	0.00139	1.013	0.007507	-0.003584	0.004787	314801	49173	265628	UK Biobank
FI7 : synonym	-0.2143	0.09209	-2.327	0.01998	0.0414	0.006634	1.025	0.007544	-0.01322	0.005003	84560	74026	10534	UK Biobank
Wears glasses or contact lenses	-0.1865	0.0802	-2.326	0.02003	0.01633	0.001465	0.9993	0.007791	0.01039	0.005172	360677	321768	38909	UK Biobank
Cancer of bronchus; lung	0.1833	0.0789	2.323	0.02016	0.01347	0.002204	1.077	0.01061	0.01018	0.005604	447662	13065	434597	MVP (EUR)
Treatment/medication code: arthrotec 50 tablet	0.4257	0.1833	2.322	0.02022	0.002763	0.001225	0.9914	0.007246	0.0003984	0.005124	361141	308	360833	UK Biobank
Job SOC coding: Software professionals	-0.4695	0.2031	-2.311	0.02082	0.009576	0.004801	1.02	0.006806	0.009551	0.004941	91149	3519	87630	UK Biobank
Ever had hysterectomy (womb removed)	0.2448	0.106	2.31	0.02087	0.0192	0.002898	1.02	0.007435	0.03022	0.006129	171413	13973	157440	UK Biobank
Endocrine, nutritional and metabolic diseases	0.3553	0.1542	2.304	0.02122	0.005832	0.002221	1.002	0.008557	0.02504	0.005142	361194	7218	353976	UK Biobank
Gout (All Biobanks)	0.1217	0.05308	2.293	0.02187	0.01351	0.003378	0.9824	0.02903	0.002756	0.005179	1485233	37105	1448128	Global Biobank Meta-analysis Initiative Meta-analysis Initiative: powering genetic discovery across human diseases. 2032
Diagnoses - main ICD10: I83 Varicose veins of lower extremities	0.1642	0.07178	2.287	0.02218	0.01979	0.002192	1.044	0.01182	-0.01094	0.005312	361194	8763	352431	UK Biobank
Cellulitis and abscess of trunk	0.2687	0.1175	2.287	0.02222	0.004995	0.0009717	1.018	0.007285	0.004619	0.005283	439765	7742	432023	MVP (EUR)
Rotator cuff syndrome	0.2434	0.1066	2.284	0.0224	0.006998	0.001253	0.9932	0.007115	-0.001175	0.005259	361194	2285	358909	UK Biobank
Diagnoses - main ICD10: N39 Other disorders of urinary system	0.251	0.1101	2.279	0.02264	0.006881	0.001305	1.013	0.007208	0.02221	0.005005	361194	10551	350643	UK Biobank
Bipolar and major depression status: Probable Recurrent major depression (severe)	0.2953	0.1295	2.279	0.02266	0.02046	0.005887	1.009	0.007881	0.02509	0.00504	86895	6304	80591	UK Biobank
Mineral and other dietary supplements: Selenium	-0.2771	0.1216	-2.279	0.02266	0.006016	0.001433	1.004	0.007349	-0.001653	0.00497	360016	8518	351498	UK Biobank
More irritable than usual during worst period of anxiety	0.3917	0.1719	2.278	0.0227	0.0373	0.0136	1.003	0.006926	0.00327	0.005611	33425	24014	9411	UK Biobank
Restless during period of worst anxiety	0.4281	0.188	2.277	0.0228	0.02971	0.01371	1.002	0.00625	0.007819	0.00546	33864	20328	13536	UK Biobank
Certain infectious and parasitic diseases	0.436	0.1916	2.276	0.02286	0.002484	0.001264	1.006	0.006707	0.02347	0.004584	361194	9297	351897	UK Biobank
Injury, poisoning and certain other consequences of external causes	0.1856	0.08166	2.273	0.02302	0.01353	0.001495	1.019	0.007487	0.03999	0.005504	361194	44796	316398	UK Biobank
Current employment status: Doing unpaid or voluntary work	-0.2392	0.1054	-2.269	0.02329	0.007887	0.001293	1.012	0.007233	0.05924	0.005031	359931	13308	346623	UK Biobank
Fractured bone site(s): Ankle	0.2863	0.1264	2.266	0.02345	0.004777	0.001377	1.001	0.007594	0.004937	0.004916	359241	5068	354173	UK Biobank
Reason for reducing amount of alcohol drunk: Other reason	-0.1948	0.08599	-2.266	0.02348	0.03452	0.004247	1.019	0.007699	-0.03556	0.00501	134033	70609	63424	UK Biobank
Myocardial infarction	0.1781	0.07897	2.256	0.02409	0.01454	0.001806	1.006	0.008469	0.01705	0.005327	361194	7018	354176	UK Biobank
Myocardial infarction, strict	0.1781	0.07897	2.256	0.02409	0.01454	0.001806	1.006	0.008469	0.01705	0.005327	361194	7018	354176	UK Biobank
Treatment/medication code: lansoprazole	0.2044	0.0907	2.254	0.02421	0.0109	0.001549	1.014	0.008424	0.03869	0.005361	361141	12832	348309	UK Biobank
Neoplasms	0.1738	0.07718	2.252	0.02434	0.01446	0.00176	1.021	0.008312	0.0251	0.005159	361194	70178	291016	UK Biobank
Impingement syndrome of shoulder	0.2409	0.107	2.251	0.0244	0.005498	0.001288	0.9943	0.007366	0.004664	0.004975	361194	3420	357774	UK Biobank
Erythematosquamous dermatosis	0.1563	0.06953	2.249	0.02454	0.02304	0.002463	1.149	0.01687	0.002071	0.005658	425227	31321	393906	MVP (EUR)
Diagnoses - main ICD10: T39 Poisoning by nonopioid analgesics, antipyretics and antirheumatics	0.4169	0.1854	2.248	0.02456	0.002632	0.001279	1.003	0.006838	0.03298	0.004796	361194	1161	360033	UK Biobank
Treatment/medication code: isosorbide mononitrate	0.3329	0.1486	2.241	0.02505	0.002885	0.001174	1	0.007121	0.0226	0.004684	361141	1189	359952	UK Biobank
Painful gums	0.2253	0.1008	2.235	0.0254	0.05431	0.008999	1.026	0.007119	0.02169	0.005195	461031	13311	447720	UK Biobank
Job coding: other general office clerical tasks including: office junior, office worker, photocopy/print room operator, office machinist	0.3802	0.1704	2.231	0.02566	0.01238	0.004791	0.9972	0.006519	-0.003881	0.005247	89866	3270	86596	UK Biobank
Gas or solid-fuel cooking/heating: A gas fire that you use regularly in winter time	0.2716	0.122	2.226	0.02599	0.006113	0.001345	1.033	0.007351	-0.001637	0.005262	360066	145315	214751	UK Biobank
Haematocrit percentage	0.1013	0.0456	2.222	0.02627	0.1315	0.01219	1.228	0.05293	0.002208	0.007199	350475	NA	NA	UK Biobank
Number of incorrect matches in round	0.119	0.0538	2.212	0.02695	0.05527	0.00292	1.028	0.01111	0.004751	0.005805	360686	NA	NA	UK Biobank
Ever depressed for a whole week	0.1538	0.06954	2.212	0.027	0.05754	0.00534	1.001	0.00824	0.01447	0.005246	117705	63119	54586	UK Biobank
Unstable angina pectoris	0.2431	0.1101	2.208	0.02726	0.007314	0.001423	1.003	0.007995	0.01783	0.004703	361194	3439	357755	UK Biobank
Non-cancer illness code, self-reported: type 2 diabetes	0.3398	0.154	2.206	0.02738	0.004898	0.001283	1.019	0.007882	0.01268	0.005819	361141	2292	358849	UK Biobank
Treatment/medication code: citalopram	0.2955	0.1342	2.202	0.02764	0.004445	0.001203	1.004	0.006675	0.04139	0.005514	361141	6185	354956	UK Biobank
Manifestations of mania or irritability: I was more creative or had more ideas than usual	0.3857	0.1753	2.2	0.02782	0.01058	0.003907	1.012	0.006779	-0.007013	0.005076	114422	3090	111332	UK Biobank
How are people in household related to participant: Mother and/or father	0.4522	0.2058	2.197	0.02802	0.00235	0.001297	1.004	0.006333	0.01569	0.005372	358963	6302	352661	UK Biobank
Cancer, suspected or other	0.244	0.1112	2.195	0.02819	0.005627	0.001158	1.021	0.00714	-0.001237	0.005033	437276	12643	424633	MVP (EUR)
Acute appendicitis (AcApp) (All Biobanks)	0.2176	0.0993	2.192	0.0284	0.003021	0.000503	1.038	0.009307	-0.006133	0.005491	1108469	32706	1075763	Global Biobank Meta-analysis Initiative Meta-analysis Initiative: powering genetic discovery across human diseases. 2025
Ever had period of mania / excitability	0.2923	0.1334	2.192	0.02841	0.01682	0.004522	1	0.007362	0.004545	0.005172	115338	4816	110522	UK Biobank
Non-cancer illness code, self-reported: anxiety/panic attacks	0.2761	0.126	2.192	0.02841	0.004534	0.001089	1.008	0.00646	0.02727	0.004667	361141	4961	356180	UK Biobank
Workplace full of chemical or other fumes: Rarely/never	-0.3154	0.144	-2.19	0.0285	0.01598	0.004712	0.9997	0.006571	-0.01408	0.005065	90344	85358	4986	UK Biobank
Target heart rate achieved	0.317	0.1453	2.182	0.02911	0.03111	0.009007	1.013	0.007276	0.01077	0.005723	53998	5554	48444	UK Biobank
Job coding: software professional, analyst-programmer, computer programmer, software analyst or engineer, systems designer or programmer	-0.4781	0.2194	-2.179	0.02932	0.008628	0.004782	1.021	0.006854	0.008707	0.00493	89866	3445	86421	UK Biobank
Diagnoses - main ICD10: I21 Acute myocardial infarction	0.1799	0.08258	2.179	0.02936	0.01328	0.001657	1.004	0.008176	0.01569	0.00557	361194	5948	355246	UK Biobank
Treatment/medication code: spiriva 18micrograms inhalation capsule	0.4432	0.2035	2.177	0.02946	0.002516	0.0012	1.004	0.006715	0.006802	0.005306	361141	539	360602	UK Biobank
Diagnoses - main ICD10: J45 Asthma	0.3251	0.1495	2.174	0.02968	0.00358	0.001301	1.007	0.007071	0.01267	0.005112	361194	1693	359501	UK Biobank
High light scatter reticulocyte percentage of red cells	0.09273	0.04267	2.173	0.02975	0.1754	0.02068	1.011	0.03917	0.006353	0.005983	173489	NA	NA	UK Biobank and INTERVAL
Reason for glasses/contact lenses: For just reading/near work as you are getting older (called 'presbyopia')	-0.4823	0.2219	-2.173	0.02975	0.00283	0.001308	1.09	0.007505	0.006249	0.00602	360677	31496	329181	UK Biobank
High light scatter reticulocyte count	0.0955	0.04408	2.167	0.03026	0.1754	0.02133	1.014	0.03922	0.00552	0.006087	173488	NA	NA	UK Biobank and INTERVAL
Workplace very cold: Often	0.2269	0.1047	2.166	0.03031	0.02438	0.004862	1.012	0.006551	0.001792	0.005002	90188	7881	82307	UK Biobank
Reticulocyte fraction of red cells	0.09314	0.04317	2.158	0.03096	0.1823	0.02376	1.001	0.04459	0.003954	0.005941	173514	NA	NA	UK Biobank and INTERVAL
Illnesses of mother: Bowel cancer	0.3628	0.1684	2.155	0.0312	0.003506	0.001294	1.011	0.006706	-0.002902	0.005196	330592	17264	313328	UK Biobank
Seborrheic dermatitis	0.1515	0.07042	2.151	0.03144	0.0228	0.002477	1.146	0.017	0.002275	0.005686	425845	31107	394738	MVP (EUR)
Coffee type: Decaffeinated coffee (any type)	0.2041	0.09493	2.15	0.03152	0.01384	0.001856	1.016	0.007107	0.01515	0.005816	283449	55310	228139	UK Biobank
Treatment/medication code: bisoprolol	0.2505	0.1165	2.15	0.03152	0.00512	0.00124	1.004	0.006895	0.01737	0.005096	361141	5304	355837	UK Biobank
Diagnoses - main ICD10: T81 Complications of procedures, not elsewhere classified	0.3111	0.1451	2.144	0.03202	0.003529	0.001085	1.003	0.006335	0.01765	0.005271	361194	5550	355644	UK Biobank
Treatment/medication code: levothyroxine sodium	0.1342	0.06261	2.143	0.03213	0.0327	0.004496	1.05	0.01502	0.02006	0.006126	361141	14689	346452	UK Biobank
Age started oral contraceptive pill	-0.1624	0.07592	-2.139	0.03243	0.04032	0.003797	1.019	0.00753	0.003952	0.005385	154112	NA	NA	UK Biobank
Workplace very dusty: Sometimes	0.3013	0.1409	2.138	0.03255	0.01696	0.004967	1.02	0.006821	-0.0008872	0.005244	89965	31586	58379	UK Biobank
Leg predicted mass (left)	0.08393	0.0393	2.135	0.03273	0.2685	0.01194	1.125	0.03095	-0.003062	0.008564	354766	NA	NA	UK Biobank
Secondary malignant neoplasm	0.2322	0.109	2.131	0.03307	0.005283	0.001243	1.042	0.007217	0.0005131	0.005337	445048	16934	428114	MVP (EUR)
Reticulocyte count	0.09505	0.04461	2.13	0.03313	0.1824	0.02412	1.009	0.04416	0.003014	0.006081	173513	NA	NA	UK Biobank and INTERVAL
Leg fat-free mass (left)	0.08337	0.03934	2.119	0.03405	0.2685	0.01196	1.125	0.03094	-0.00302	0.008586	354771	NA	NA	UK Biobank
Coffee type: Other type of coffee	0.5001	0.2365	2.115	0.03446	0.003254	0.001681	1.008	0.007357	-0.005593	0.005174	283449	4791	278658	UK Biobank
Treatment/medication code: serevent 25mcg inhaler	0.3722	0.1761	2.113	0.03461	0.003046	0.001224	1.01	0.006923	0.0006086	0.005062	361141	996	360145	UK Biobank
Cancer of urinary organs (incl. kidney and bladder)	0.1709	0.08103	2.109	0.03492	0.01102	0.001509	1.061	0.009215	-0.0002618	0.004875	446794	17444	429350	MVP (EUR)
Treatment/medication code: chondroitin product	-0.4638	0.2209	-2.1	0.03575	0.002476	0.001176	1	0.007252	0.01242	0.005429	361141	4663	356478	UK Biobank
Job SOC coding: Researchers n.e.c.	-0.3386	0.162	-2.09	0.03663	0.01287	0.00455	0.9962	0.006622	-0.01113	0.005004	91149	1028	90121	UK Biobank
Diagnoses - main ICD10: K22 Other diseases of oesophagus	0.2121	0.1015	2.089	0.03675	0.006828	0.001483	1.01	0.007379	0.006881	0.004831	361194	5494	355700	UK Biobank
Cancer within the respiratory system	0.1633	0.0783	2.085	0.03705	0.01387	0.002202	1.073	0.01081	0.0126	0.005662	447060	14001	433059	MVP (EUR)
Secondary malignancy of respiratory organs	0.4468	0.2143	2.085	0.03705	0.001629	0.0009119	1.017	0.006888	-0.007636	0.004709	449378	3103	446275	MVP (EUR)
Non-cancer illness code, self-reported: gastro-oesophageal reflux (gord) / gastric reflux	0.1858	0.08911	2.085	0.03709	0.01031	0.001446	1.017	0.007737	0.02401	0.005371	361141	15210	345931	UK Biobank
Bilateral oophorectomy (both ovaries removed)	0.1923	0.09245	2.08	0.03749	0.01863	0.003119	1.022	0.008279	0.02487	0.005401	191515	15629	175886	UK Biobank
Worked with paints, thinners or glues: Often	0.3555	0.1715	2.073	0.0382	0.01097	0.004739	1.009	0.006858	0.00467	0.005262	88718	3723	84995	UK Biobank
Nerve, nerve root and plexus disorders	0.1553	0.07494	2.072	0.03828	0.0169	0.001737	1.016	0.007829	0.02592	0.00553	361194	10898	350296	UK Biobank
Thyroid cancer	0.2254	0.1093	2.062	0.03925	0.005169	0.001566	1.003	0.007487	-0.003209	0.005174	450857	2370	448487	MVP (EUR)
Hair/balding pattern: Pattern 3	0.1298	0.063	2.06	0.03935	0.0508	0.01449	1.036	0.02108	-0.009204	0.005882	165649	44304	121345	UK Biobank
Transport type for commuting to job workplace: Public transport	-0.1778	0.08675	-2.05	0.04037	0.02615	0.002866	1.028	0.007665	-0.001473	0.005421	190832	39655	151177	UK Biobank
Treatment/medication code: venlafaxine	0.2762	0.1349	2.047	0.04066	0.005259	0.001318	0.9807	0.006617	0.02993	0.005645	361141	1533	359608	UK Biobank
Job SOC coding: Elementary office occupations n.e.c.	0.3449	0.1689	2.042	0.04113	0.01218	0.004843	0.9959	0.006564	-0.003105	0.005263	91149	3340	87809	UK Biobank
Cancer of larynx, pharynx, nasal cavities	0.2216	0.1087	2.038	0.04154	0.005145	0.0009514	1.01	0.006074	0.00103	0.005075	449422	5329	444093	MVP (EUR)
Diagnoses - main ICD10: G56 Mononeuropathies of upper limb	0.1466	0.0722	2.031	0.04228	0.01821	0.001792	1.015	0.007878	0.01926	0.005346	361194	8130	353064	UK Biobank
Impedance of arm (left)	-0.07599	0.03744	-2.03	0.04239	0.2272	0.008885	1.127	0.02305	0.01404	0.007769	354807	NA	NA	UK Biobank
Diagnoses - main ICD10: R32 Unspecified urinary incontinence	-0.5927	0.2923	-2.028	0.04257	0.00194	0.001294	0.9974	0.007511	0.02329	0.005251	361194	871	360323	UK Biobank
Acute appendicitis (AcApp) (EUR Biobanks)	0.1981	0.09776	2.026	0.04274	0.003422	0.0005551	1.036	0.009389	-0.005399	0.00579	1010222	31714	978508	Global Biobank Meta-analysis Initiative Meta-analysis Initiative: powering genetic discovery across human diseases. 2024
Diagnoses - main ICD10: K21 Gastro-oesophageal reflux disease	0.2005	0.09899	2.025	0.04285	0.008927	0.001267	1.006	0.006603	0.023	0.005123	361194	10743	350451	UK Biobank
Never eat eggs, dairy, wheat, sugar: Wheat products	0.2995	0.1482	2.021	0.04329	0.004256	0.001603	1.006	0.007375	0.01203	0.005346	359777	9573	350204	UK Biobank
Job coding: author, writer, biographer, book editor, novelist, dramatist, playwright, poet	-0.3643	0.1808	-2.014	0.04397	0.009903	0.004773	0.9902	0.007836	-0.001919	0.005154	89866	277	89589	UK Biobank
Treatment/medication code: gaviscon liquid	0.4242	0.2108	2.013	0.04415	0.002229	0.001254	1.001	0.00748	0.02199	0.004645	361141	1886	359255	UK Biobank
Qualifications: NVQ or HND or HNC or equivalent	0.1787	0.08886	2.011	0.04437	0.01312	0.001468	1.009	0.006752	-0.0307	0.005242	357549	66544	291005	UK Biobank
Illnesses of father: Prostate cancer	-0.2204	0.1098	-2.007	0.0448	0.00666	0.001675	1.016	0.008475	0.0008994	0.004702	312544	24207	288337	UK Biobank
Hematocrit	0.1017	0.05071	2.006	0.04488	0.1277	0.01401	1.039	0.03048	-0.0009209	0.006152	173486	NA	NA	UK Biobank and INTERVAL
Apolipoprotein A	-0.1001	0.04993	-2.005	0.04501	0.1459	0.03011	1.688	0.2204	-0.0207	0.008193	364987	364987	NA	UK Biobank (EUR)
Hypertensive diseases	0.2948	0.1471	2.004	0.04504	0.003543	0.001285	0.9922	0.006627	0.005077	0.004634	361194	1313	359881	UK Biobank
Hand grip strength (right)	-0.08471	0.04243	-1.997	0.04585	0.1139	0.005258	1.098	0.01715	-0.06089	0.006585	359729	NA	NA	UK Biobank
Illnesses of father: Diabetes	0.1579	0.07908	1.997	0.04586	0.01429	0.001902	1.044	0.01044	0.003475	0.005383	313294	30010	283284	UK Biobank
Diagnoses - main ICD10: M47 Spondylosis	0.2899	0.1452	1.997	0.04587	0.003818	0.001332	0.9962	0.006689	0.0298	0.00525	361194	2004	359190	UK Biobank
Diagnosed with life-threatening illness	0.2906	0.1457	1.995	0.04608	0.01353	0.003941	1.008	0.006447	0.008831	0.005267	117617	19291	98326	UK Biobank
Treatment/medication code: digoxin	0.4322	0.2169	1.993	0.04629	0.00211	0.001146	1.008	0.006886	0.005487	0.00513	361141	921	360220	UK Biobank
Diseases of the nervous system	0.1612	0.0811	1.988	0.04679	0.01366	0.00141	1.019	0.006952	0.05266	0.005263	361194	21323	339871	UK Biobank
Ever smoked	0.1672	0.08419	1.986	0.04705	0.06102	0.006424	1.014	0.006418	-0.006209	0.004852	74053	37000	37000	Tobacco and Genetics Consortium
Cancer of liver and intrahepatic bile duct	0.2051	0.1035	1.98	0.04765	0.004847	0.001036	1.018	0.007884	-0.002933	0.004894	450110	3353	446757	MVP (EUR)
Diagnoses - main ICD10: R10 Abdominal and pelvic pain	0.1773	0.08984	1.973	0.04849	0.01203	0.001591	1.008	0.008682	0.03583	0.005115	361194	20240	340954	UK Biobank
Bread type: Brown	-0.1737	0.08804	-1.973	0.04853	0.01027	0.00142	1.003	0.007663	-0.005636	0.00493	348424	41518	306906	UK Biobank
Bipolar Disorder	0.1037	0.0528	1.964	0.04958	0.6991	0.04048	1.049	0.009421	0.0004251	0.00526	51710	20352	31358	Psychiatric Genomics Consortium
Worked with paints, thinners or glues: Rarely/never	-0.2765	0.1412	-1.958	0.05022	0.01448	0.004839	1.002	0.006478	-0.0141	0.00528	90389	86796	3593	UK Biobank
Mean corpuscular volume	0.08011	0.04103	1.952	0.05091	0.2706	0.0397	0.9797	0.04494	0.001938	0.005923	173499	NA	NA	UK Biobank and INTERVAL
Other arthrosis	0.2614	0.1342	1.948	0.05145	0.004744	0.001442	1.02	0.00756	0.01479	0.005033	361194	5168	356026	UK Biobank
Neoplasm of uncertain behavior	0.222	0.114	1.947	0.05152	0.005608	0.001352	1.046	0.007528	0.0009836	0.005199	421544	18252	403292	MVP (EUR)
Illnesses of mother: Severe depression	0.2002	0.103	1.945	0.05181	0.008302	0.001512	1.013	0.007027	0.01507	0.005124	330653	22004	308649	UK Biobank
Diagnoses - main ICD10: M67 Other disorders of synovium and tendon	0.2956	0.1521	1.943	0.05197	0.003604	0.001228	0.9946	0.00698	-0.00044	0.004822	361194	2613	358581	UK Biobank
logMAR, final (right)	0.3122	0.1607	1.942	0.05208	0.01648	0.005929	1.004	0.007356	0.003257	0.005217	79293	NA	NA	UK Biobank
Treatment/medication code: quinine	0.2127	0.1095	1.942	0.05211	0.006704	0.001411	1.002	0.007776	0.02591	0.005253	361141	2429	358712	UK Biobank
Ankle spacing width (right)	0.08197	0.04223	1.941	0.05224	0.2783	0.01598	1.089	0.01591	0.005427	0.006078	114614	NA	NA	UK Biobank
Blood clot, DVT, bronchitis, emphysema, asthma, rhinitis, eczema, allergy diagnosed by doctor: Blood clot in the lung	0.2538	0.1307	1.941	0.05224	0.005335	0.001327	1.013	0.007253	0.02224	0.005201	360527	2984	357543	UK Biobank
Carpal tunnel syndrome	0.1357	0.07025	1.931	0.05348	0.01811	0.001793	1.016	0.008079	0.01722	0.005274	361194	7973	353221	UK Biobank
Job SOC coding: Receptionists	0.3	0.1558	1.925	0.05418	0.011	0.004626	0.9952	0.0068	-0.003017	0.004824	91149	1407	89742	UK Biobank
Monocyte count	0.08904	0.04643	1.918	0.05514	0.08865	0.01217	1.195	0.05923	0.02433	0.006878	349856	NA	NA	UK Biobank
Number of attempts	0.1573	0.08227	1.912	0.05583	0.05231	0.005487	1.02	0.009503	0.01918	0.005364	119729	95738	23991	UK Biobank
Illnesses of mother: Alzheimer's disease/dementia	-0.2771	0.145	-1.912	0.05594	0.004132	0.001953	1.027	0.018	0.01088	0.005228	331041	28507	302534	UK Biobank
Treatment/medication code: Free-text entry, unable to be coded	0.416	0.2177	1.911	0.05605	0.002139	0.001296	1.008	0.007378	0.02024	0.005126	361141	12249	348892	UK Biobank
Disorders of lens	0.1461	0.07647	1.91	0.0561	0.01408	0.001739	1.02	0.008023	0.01715	0.00534	361194	17076	344118	UK Biobank
Diagnoses - main ICD10: K42 Umbilical hernia	0.2349	0.123	1.91	0.05612	0.004817	0.001393	1.018	0.007327	0.002224	0.004504	361194	2528	358666	UK Biobank
Thoughts of death during worst depression	0.2955	0.1548	1.909	0.05627	0.0216	0.006701	1.004	0.006902	0.008345	0.005345	62648	32630	30018	UK Biobank
Arm fat-free mass (left)	0.07372	0.03862	1.909	0.05629	0.2648	0.01199	1.141	0.03128	-1.38e-05	0.008846	354668	NA	NA	UK Biobank
#Polyarthropathies	0.2446	0.1284	1.905	0.05674	0.004361	0.001456	0.9947	0.00737	0.02739	0.004864	361194	3275	357919	UK Biobank
Job SOC coding: Authors, writers	-0.3258	0.1715	-1.9	0.05745	0.009945	0.004765	0.9869	0.00765	-0.001111	0.005096	91149	313	90836	UK Biobank
Type of special diet followed: Low calorie	0.2366	0.1246	1.899	0.05755	0.03426	0.009107	0.9987	0.007129	0.005009	0.004869	51427	6077	45350	UK Biobank
Psoriatic arthropathy	0.2734	0.1441	1.898	0.05772	0.003853	0.001208	1.052	0.007823	-0.005802	0.005265	450620	3087	447533	MVP (EUR)
Diagnoses - main ICD10: C02 Malignant neoplasm of other and unspecified parts of tongue	-0.4524	0.2387	-1.895	0.05804	0.00206	0.001212	0.9987	0.006892	0.01829	0.005588	361194	152	361042	UK Biobank
Treatment/medication code: seretide 50 evohaler	0.1684	0.08898	1.892	0.05845	0.01086	0.001559	0.9931	0.007805	0.02126	0.005209	361141	4269	356872	UK Biobank
Basal metabolic rate	0.0723	0.03822	1.892	0.05854	0.29	0.01313	1.139	0.03414	-0.0006625	0.008999	354825	NA	NA	UK Biobank
Non-cancer illness code, self-reported: pulmonary embolism +/- dvt	0.2559	0.1356	1.887	0.05912	0.004955	0.001311	1.013	0.007464	0.01992	0.005197	361141	2999	358142	UK Biobank
Other hypertrophic and atrophic conditions	0.1371	0.07267	1.886	0.05925	0.0171	0.001624	1.083	0.008617	0.00479	0.00572	399076	41322	357754	MVP (EUR)
Manic/hyper symptoms: I was more active than usual	0.4952	0.2625	1.886	0.05926	0.02248	0.01663	1	0.006697	-0.01072	0.004793	24049	6030	18019	UK Biobank
Diagnoses - main ICD10: N40 Hyperplasia of prostate	0.216	0.1146	1.884	0.05953	0.005724	0.001485	1.029	0.007359	0.005286	0.005239	361194	5109	356085	UK Biobank
Arm predicted mass (left)	0.07221	0.03841	1.88	0.06013	0.2651	0.01205	1.143	0.0318	-0.0009589	0.008825	354653	NA	NA	UK Biobank
Diagnoses - main ICD10: I50 Heart failure	0.2837	0.1513	1.876	0.0607	0.003879	0.001234	1.004	0.00703	0.01946	0.00548	361194	1088	360106	UK Biobank
Eye problems/disorders: None of the above	-0.1966	0.1048	-1.876	0.0607	0.02435	0.004526	1.018	0.00727	-0.02706	0.005192	117890	91941	25949	UK Biobank
Mouth/teeth dental problems: None of the above	-0.1125	0.05997	-1.875	0.06077	0.03503	0.002029	1.036	0.009095	-0.02681	0.005639	359841	218346	141495	UK Biobank
Other non-epithelial cancer of skin	0.0954	0.05097	1.872	0.06125	0.06182	0.01246	1.33	0.06271	-0.005011	0.006604	429041	68143	360898	MVP (EUR)
Workplace very cold: Rarely/never	-0.1804	0.09654	-1.868	0.06174	0.03265	0.005621	1.008	0.007338	-0.01605	0.00499	90696	77053	13643	UK Biobank
Doctor diagnosed sarcoidosis	0.2562	0.1372	1.867	0.06185	0.01343	0.004987	0.9934	0.007251	-0.006926	0.005097	91787	395	91392	UK Biobank
Malignant neoplasm of head, face, and neck	0.2658	0.1425	1.865	0.06213	0.003292	0.001115	1.01	0.008433	-0.006831	0.00513	446749	4578	442171	MVP (EUR)
Hemoglobin concentration	0.09457	0.05085	1.86	0.0629	0.1334	0.01671	1.031	0.03387	-0.004981	0.006322	173487	NA	NA	UK Biobank and INTERVAL
Former alcohol drinker	0.2276	0.1225	1.858	0.06319	0.09805	0.01829	1.004	0.006566	0.01111	0.005259	23745	12564	11181	UK Biobank
Diagnoses - main ICD10: R31 Unspecified haematuria	0.2588	0.1396	1.854	0.06374	0.004317	0.001392	1.018	0.00754	0.01181	0.005078	361194	11283	349911	UK Biobank
Weight, manual entry	0.6603	0.3561	1.854	0.06374	0.08596	0.08278	1.012	0.006778	0.0008902	0.005324	5278	NA	NA	UK Biobank
Diagnoses - main ICD10: Z36 Antenatal screening	-0.3318	0.179	-1.854	0.06378	0.003691	0.001294	0.9904	0.007081	0.01925	0.005175	361194	841	360353	UK Biobank
Trouble falling asleep	0.2279	0.1232	1.851	0.06423	0.03311	0.008607	1.002	0.007087	0.001109	0.004449	45540	34491	11049	UK Biobank
Corns and callosities	0.1149	0.06209	1.85	0.06432	0.02336	0.00179	1.119	0.009595	-0.00191	0.005676	430091	29838	400253	MVP (EUR)
Ventricular rate	0.2398	0.1297	1.849	0.06449	0.1409	0.04542	1.003	0.007533	0.01395	0.005133	10817	NA	NA	UK Biobank
Workplace had a lot of cigarette smoke from other people smoking: Often	0.2077	0.1128	1.841	0.0656	0.02721	0.005757	1.009	0.007938	0.003258	0.004916	89803	14941	74862	UK Biobank
Diagnoses - main ICD10: R53 Malaise and fatigue	0.3769	0.2052	1.836	0.0663	0.001953	0.001238	0.9968	0.00672	0.01794	0.005287	361194	818	360376	UK Biobank
Non-cancer illness code, self-reported: nasal polyps	0.2479	0.1353	1.832	0.06695	0.004154	0.001464	1.013	0.006915	0.001208	0.005135	361141	1587	359554	UK Biobank
Diagnoses - main ICD10: H65 Nonsuppurative otitis media	0.413	0.2255	1.831	0.06705	0.002125	0.001217	1.004	0.007246	-0.004975	0.004904	361194	781	360413	UK Biobank
Severity of problems due to mania or irritability	0.2374	0.1298	1.828	0.06753	0.06544	0.01552	0.9876	0.006183	0.005322	0.005136	26655	7988	18667	UK Biobank
Urate	0.06578	0.03599	1.828	0.06762	0.1423	0.03621	0.9248	0.06823	0.004927	0.005787	457690	457690	0	CKDGen Consortium (EUR)
Milk type used: Skimmed	0.1361	0.07453	1.826	0.06791	0.01777	0.001667	1.016	0.008137	0.0114	0.004841	360806	74087	286719	UK Biobank
Treatment/medication code: symbicort 100/6 turbohaler	0.2983	0.1635	1.825	0.06802	0.003227	0.001161	1.01	0.006867	-0.0008366	0.004848	361141	2249	358892	UK Biobank
Non-cancer illness code, self-reported: gout	0.129	0.07083	1.821	0.06857	0.02309	0.00666	1.005	0.01962	0.002212	0.005131	361141	5174	355967	UK Biobank
Illnesses of siblings: Severe depression	0.1614	0.08873	1.82	0.06883	0.01292	0.001727	1.009	0.007455	0.01571	0.005098	279858	20107	259751	UK Biobank
Certain infectious and parasitic diseases	0.3789	0.2088	1.815	0.06956	0.002042	0.001255	1.008	0.006378	0.02233	0.004474	361194	7530	353664	UK Biobank
Mood [affective] disorders	0.2038	0.1124	1.813	0.06979	0.005977	0.001185	0.9945	0.007016	0.04469	0.004507	361194	1546	359648	UK Biobank
Mood disorders	0.2038	0.1124	1.813	0.06979	0.005977	0.001185	0.9945	0.007016	0.04469	0.004507	361194	1546	359648	UK Biobank
High-density lipoprotein (HDL)	-0.1133	0.06252	-1.812	0.07003	0.05789	0.01956	0.994	0.08059	-0.008444	0.005469	188577	NA	NA	GLGC
Treatment/medication code: enalapril	0.2461	0.1359	1.81	0.07029	0.00481	0.001249	1.008	0.007637	0.00993	0.00518	361141	2803	358338	UK Biobank
Job coding: civil engineer	-0.331	0.1834	-1.805	0.07104	0.00998	0.005189	0.9899	0.007982	0.005288	0.005544	89866	483	89383	UK Biobank
Workplace had a lot of cigarette smoke from other people smoking: Rarely/never	-0.3812	0.2112	-1.805	0.07106	0.009438	0.004713	1.011	0.006734	-0.03548	0.005521	90716	77294	13422	UK Biobank
Ever felt worried, tense, or anxious for most of a month or longer	0.1335	0.074	1.804	0.0713	0.04956	0.004795	1.002	0.007042	0.009202	0.005174	110315	29351	80964	UK Biobank
Rash and other nonspecific skin eruption	0.1493	0.08298	1.8	0.07192	0.01384	0.001636	1.078	0.008495	0.007775	0.005947	386085	45250	340835	MVP (EUR)
Home area population density - urban or rural: Scotland - Other Urban Area	0.2576	0.1433	1.797	0.07228	0.004326	0.001449	1.05	0.006899	0.001769	0.005187	357712	3998	353714	UK Biobank
Ankle spacing width (left)	0.07532	0.04193	1.797	0.07241	0.2841	0.01636	1.084	0.017	0.008865	0.006227	114630	NA	NA	UK Biobank
Activities undertaken to treat depression: Talking therapies, such as psychotherapy, counselling, group therapy or CBT	0.1582	0.08808	1.796	0.0725	0.04126	0.004285	1.018	0.00681	-0.002	0.005437	117763	25960	91803	UK Biobank
Erythematous conditions	0.1299	0.07234	1.795	0.07261	0.0125	0.001672	1.088	0.009211	-0.001444	0.004865	421291	31200	390091	MVP (EUR)
Ever seen an un-real vision	0.2866	0.1601	1.79	0.07346	0.009181	0.003414	1.009	0.006306	0.005177	0.004588	116787	3768	113019	UK Biobank
Peripheral artery disease	0.3397	0.1898	1.79	0.07349	0.002625	0.001158	1.004	0.006298	0.02516	0.005436	361194	1230	359964	UK Biobank
Type of special diet followed: Other	-0.3241	0.1813	-1.788	0.07379	0.0176	0.00813	0.9929	0.006928	0.00958	0.004729	51427	1755	49672	UK Biobank
Diagnoses - main ICD10: H26 Other cataract	0.1546	0.08653	1.787	0.07398	0.009663	0.001702	1.012	0.007411	0.01427	0.005209	361194	11306	349888	UK Biobank
Diseases of the eye and adnexa	0.1492	0.08408	1.774	0.07605	0.01164	0.00143	1.015	0.007001	0.01635	0.00533	361194	29878	331316	UK Biobank
Non-cancer illness code, self-reported: cervical spondylosis	0.2532	0.1428	1.773	0.0763	0.003567	0.001109	0.9931	0.006836	0.03071	0.004805	361141	2510	358631	UK Biobank
Systemic lupus erythematosus	0.1424	0.08032	1.773	0.0763	0.2327	0.04667	1.122	0.02229	-0.006062	0.006773	30604	30604	NA	Eeast Asian and European
Entropion and trichiasis of eyelid	0.2874	0.1623	1.771	0.07664	0.003009	0.001114	0.996	0.007194	0.0006602	0.004939	361194	552	360642	UK Biobank
Home area population density - urban or rural: England/Wales - Urban - less sparse	0.2279	0.1287	1.77	0.07667	0.005321	0.001317	1.123	0.007792	-0.008552	0.00494	357712	279000	78712	UK Biobank
Home area population density - urban or rural: England/Wales - Hamlet and Isolated Dwelling - less sparse	-0.2525	0.1428	-1.769	0.07697	0.003646	0.001182	0.9951	0.006611	-0.006057	0.004911	357712	7954	349758	UK Biobank
Nitrogen dioxide air pollution; 2010	-0.1469	0.0831	-1.768	0.077	0.01424	0.001634	1.039	0.007445	-0.02026	0.005299	356078	NA	NA	UK Biobank
Hypertension	0.2762	0.1563	1.767	0.07728	0.003089	0.001254	0.9959	0.006598	0.005084	0.004574	361194	1237	359957	UK Biobank
Vitamin and mineral supplements: Vitamin B	0.1778	0.1012	1.757	0.07897	0.006905	0.001326	1.003	0.006906	0.006602	0.004832	359245	14792	344453	UK Biobank
Diagnoses - main ICD10: M53 Other dorsopathies, not elsewhere classified	0.299	0.1707	1.752	0.07975	0.002576	0.001116	0.9846	0.007672	0.007003	0.005119	361194	342	360852	UK Biobank
Other dorsopathies, not elsewhere classified	0.299	0.1707	1.752	0.07975	0.002576	0.001116	0.9846	0.007672	0.007003	0.005119	361194	360	360834	UK Biobank
Cancer of kidney and renal pelvis	0.1656	0.09456	1.752	0.07984	0.007137	0.001136	1.019	0.006882	0.001877	0.004987	449557	6344	443213	MVP (EUR)
Cancer of bladder	0.1609	0.09214	1.746	0.08084	0.009311	0.001693	1.076	0.009496	-0.004045	0.005527	448150	11744	436406	MVP (EUR)
Meniscus derangement	0.1474	0.08445	1.746	0.08085	0.01099	0.001833	1.013	0.007838	0.005942	0.004782	361194	10831	350363	UK Biobank
Other dyschromia	0.2507	0.1437	1.745	0.08103	0.004011	0.001463	1.061	0.009041	-0.003517	0.00524	425451	12869	412582	MVP (EUR)
Treatment/medication code: pioglitazone	0.2328	0.1342	1.735	0.08268	0.004453	0.001263	0.9906	0.006948	0.004467	0.005052	361141	744	360397	UK Biobank
Basal Cell Carcinoma	-0.06596	0.03831	-1.722	0.08509	0.03264	0.0046	1.051	0.01898	0.01573	0.003885	392871	17416	375455	European
Age of stopping smoking	0.2661	0.1548	1.719	0.0856	0.04042	0.01414	1.006	0.006642	0.004498	0.004897	33335	NA	NA	UK Biobank
Diagnoses - main ICD10: Z09 Follow-up examination after treatment for conditions other than malignant neoplasms	0.2104	0.1224	1.719	0.08567	0.005243	0.001282	0.9941	0.007371	0.01472	0.005659	361194	8464	352730	UK Biobank
Diagnoses - main ICD10: K90 Intestinal malabsorption	0.2027	0.118	1.718	0.08573	0.005735	0.002564	0.9915	0.009383	0.0007081	0.004848	361194	922	360272	UK Biobank
Detention categories: Informal, not formally detained	0.2012	0.1175	1.712	0.08689	0.005768	0.001288	1.016	0.007393	0.02953	0.00521	361194	28228	332966	UK Biobank
Treatment/medication code: allopurinol	0.1286	0.07521	1.71	0.08718	0.02041	0.005451	0.9996	0.01642	0.007567	0.00544	361141	4108	357033	UK Biobank
Treatment/medication code: flax oil tablet	-0.2864	0.1675	-1.71	0.08729	0.002842	0.001079	0.9944	0.006497	0.001543	0.005301	361141	598	360543	UK Biobank
Treatment/medication code: salbutamol 100micrograms spacehaler	0.2199	0.1286	1.709	0.08736	0.00437	0.001391	1.005	0.00733	0.0202	0.005234	361141	2267	358874	UK Biobank
Treatment/medication code: candesartan cilexetil	0.1791	0.1048	1.708	0.0876	0.007692	0.00123	0.9914	0.007116	0.01091	0.005134	361141	3875	357266	UK Biobank
Non-cancer illness code, self-reported: alcohol dependency	0.2864	0.1677	1.707	0.08773	0.00275	0.001226	0.9933	0.007153	0.02327	0.005108	361141	561	360580	UK Biobank
Treatment/medication code: ibuprofen	0.1268	0.07449	1.702	0.08879	0.01368	0.00134	1.013	0.007227	-0.009211	0.004685	361141	45005	316136	UK Biobank
Leg predicted mass (right)	0.06558	0.03863	1.698	0.08953	0.2695	0.01207	1.135	0.03172	-0.007074	0.00865	354798	NA	NA	UK Biobank
Diseases of the ear and mastoid process	0.2713	0.1605	1.69	0.09101	0.0031	0.001252	1.008	0.00701	0.01424	0.00467	361194	5252	355942	UK Biobank
Leg fat-free mass (right)	0.06527	0.03863	1.69	0.09107	0.2693	0.01207	1.136	0.03175	-0.007012	0.008651	354798	NA	NA	UK Biobank
Ganglion	0.2517	0.1491	1.689	0.09124	0.003244	0.001245	0.9944	0.007073	-0.002396	0.004841	361194	2239	358955	UK Biobank
Non-cancer illness code, self-reported: cholelithiasis/gall stones	0.1866	0.1106	1.687	0.09155	0.00682	0.001519	1.028	0.008562	0.01192	0.0052	361141	5941	355200	UK Biobank
Abdominal aortic aneurysm (AAA) (All Biobanks)	0.1279	0.07591	1.685	0.09195	0.003995	0.0004481	1.024	0.008318	0.005803	0.005335	1455875	9453	1446422	Global Biobank Meta-analysis Initiative Meta-analysis Initiative: powering genetic discovery across human diseases. 2023
Milk added to cereal	-0.2555	0.1517	-1.684	0.09216	0.02245	0.008409	1.008	0.007012	0.01176	0.004938	51427	22510	28917	UK Biobank
Psoriasis	0.1273	0.07562	1.683	0.09229	0.01614	0.002074	1.144	0.01333	-0.003502	0.005551	444751	16283	428468	MVP (EUR)
Types of transport used (excluding work): Walk	-0.1077	0.06403	-1.683	0.09242	0.02819	0.002069	1.05	0.009354	0.05315	0.005386	359324	176934	182390	UK Biobank
Episodal and paroxysmal disorders	0.1972	0.1172	1.682	0.09252	0.00566	0.001139	1.004	0.007151	0.02777	0.004884	361194	5418	355776	UK Biobank
Heart failure	0.2426	0.1443	1.681	0.09274	0.004203	0.001271	1.003	0.007017	0.02147	0.005518	361194	1405	359789	UK Biobank
Heart failure, not strict	0.2426	0.1443	1.681	0.09274	0.004203	0.001271	1.003	0.007017	0.02147	0.005518	361194	1405	359789	UK Biobank
Heart failure,strict	0.2426	0.1443	1.681	0.09274	0.004203	0.001271	1.003	0.007017	0.02147	0.005518	361194	1405	359789	UK Biobank
Reason for reducing amount of alcohol drunk: Illness or ill health	0.2409	0.1433	1.681	0.09274	0.008679	0.00321	1.011	0.007953	0.05777	0.005267	134033	9512	124521	UK Biobank
Diagnoses - main ICD10: M23 Internal derangement of knee	0.1383	0.08224	1.681	0.09275	0.01192	0.001785	1.008	0.00746	0.006961	0.004916	361194	11831	349363	UK Biobank
Workplace had a lot of diesel exhaust: Sometimes	0.1936	0.1153	1.679	0.09317	0.0239	0.004978	1.007	0.006636	-0.006402	0.004896	89310	13038	76272	UK Biobank
Difficulty concentrating during worst period of anxiety	0.3108	0.1852	1.678	0.09338	0.02421	0.01212	1.003	0.006543	0.005184	0.004574	34879	26400	8479	UK Biobank
Gas or solid-fuel cooking/heating: None of the above	0.225	0.1342	1.677	0.09356	0.004078	0.001216	1.002	0.007034	0.02281	0.005278	360066	63653	296413	UK Biobank
Treatment/medication code: temazepam	0.2955	0.1769	1.671	0.09475	0.002637	0.001103	0.9895	0.006226	0.0169	0.005429	361141	759	360382	UK Biobank
Diagnoses - main ICD10: D50 Iron deficiency anaemia	0.24	0.1437	1.67	0.09495	0.004212	0.001213	0.9963	0.006324	0.01454	0.005766	361194	3222	357972	UK Biobank
Iron deficiency anaemia	0.24	0.1437	1.67	0.09495	0.004212	0.001213	0.9963	0.006324	0.01454	0.005766	361194	3786	357408	UK Biobank
Job SOC coding: Heavy goods vehicle drivers	0.2729	0.1636	1.668	0.09522	0.01103	0.004821	0.9941	0.007256	-0.01085	0.004862	91149	701	90448	UK Biobank
Arm fat-free mass (right)	0.06386	0.03829	1.668	0.09535	0.2681	0.01212	1.141	0.03226	8.778e-05	0.008801	354732	NA	NA	UK Biobank
Ever worried more than most people would in similar situation	0.1351	0.08121	1.664	0.09612	0.05104	0.006166	1.018	0.00785	0.01445	0.005042	98990	25623	73367	UK Biobank
Job SOC coding: Occupational therapists	-0.2965	0.1784	-1.662	0.09652	0.01069	0.005241	0.9942	0.007649	-0.001595	0.005277	91149	299	90850	UK Biobank
Diagnoses - main ICD10: I10 Essential (primary) hypertension	0.353	0.2124	1.662	0.09654	0.002048	0.001224	1.003	0.00677	-0.0005783	0.004836	361194	787	360407	UK Biobank
Mean corpuscular volume	0.06503	0.0393	1.655	0.09798	0.2266	0.0275	1.128	0.06244	0.004331	0.006953	350473	NA	NA	UK Biobank
Illnesses of siblings: Stroke	0.3408	0.2061	1.654	0.09812	0.002709	0.001538	1.008	0.00682	0.01198	0.004854	279577	9197	270380	UK Biobank
Non-cancer illness code, self-reported: peripheral vascular disease	0.3593	0.2176	1.651	0.09872	0.002321	0.001317	0.9908	0.008262	0.002819	0.005249	361141	664	360477	UK Biobank
Illnesses of siblings: None of the above (group 2)	-0.1717	0.1043	-1.647	0.09963	0.008202	0.001711	1.003	0.007762	-0.02255	0.00483	284896	240056	44840	UK Biobank
Medication related adverse effects	0.141	0.0857	1.646	0.09984	0.01185	0.001569	1.017	0.007789	0.02175	0.005466	361194	20094	341100	UK Biobank
Type milk consumed: semiskimmed	-0.3289	0.2004	-1.641	0.1007	0.01724	0.008705	0.9995	0.006898	0.002062	0.004942	51427	31930	19497	UK Biobank
Platelet count	-0.06289	0.03838	-1.638	0.1013	0.233	0.01964	1.019	0.03358	0.008363	0.006331	173510	NA	NA	UK Biobank and INTERVAL
Coeliac disease	0.1838	0.1126	1.632	0.1028	0.006311	0.002684	0.9892	0.009452	-0.0001925	0.004946	361194	842	360352	UK Biobank
Gap coding: Looking after the home and/or family	0.2678	0.1642	1.631	0.1028	0.01521	0.006735	1.002	0.007422	-0.007585	0.005141	69370	24577	44793	UK Biobank
Arm predicted mass (right)	0.06263	0.03845	1.629	0.1033	0.2675	0.01209	1.142	0.03211	0.0008578	0.008934	354726	NA	NA	UK Biobank
Never eat eggs, dairy, wheat, sugar: Dairy products	0.2699	0.1657	1.629	0.1034	0.003426	0.001077	1.013	0.005876	0.01826	0.005551	359777	7923	351854	UK Biobank
Job SOC coding: Secondary education teaching professionals	-0.2065	0.1269	-1.627	0.1037	0.02291	0.004959	0.9998	0.007066	0.01253	0.005729	91149	7682	83467	UK Biobank
Other malignant neoplasms of skin	-0.1063	0.06539	-1.626	0.1039	0.02433	0.004295	1.045	0.01591	0.01802	0.004941	361194	14402	346792	UK Biobank
Other malignant neoplasms of skin	-0.1063	0.06539	-1.626	0.1039	0.02433	0.004295	1.045	0.01591	0.01802	0.004941	361194	14402	346792	UK Biobank
Manifestations of mania or irritability: I was more active than usual	0.1985	0.1222	1.625	0.1043	0.01841	0.004234	0.9998	0.007025	-0.0001147	0.00517	114422	5688	108734	UK Biobank
Age started smoking in current smokers	-0.2161	0.1331	-1.624	0.1044	0.05452	0.01585	1.002	0.006985	-0.01345	0.005256	27291	NA	NA	UK Biobank
Job coding: secondary school teacher or teaching professional (including head teacher)	-0.2092	0.1288	-1.623	0.1045	0.02246	0.004985	0.9995	0.007071	0.01215	0.005717	89866	7556	82310	UK Biobank
Difficulty concentrating during worst depression	0.2325	0.1433	1.622	0.1049	0.02914	0.007675	1.005	0.006633	0.003603	0.00559	58750	46278	12472	UK Biobank
Vitamin and/or mineral supplement use: Fish oil	0.3976	0.2452	1.621	0.1049	0.01504	0.01195	1.013	0.007651	0.002988	0.005074	51427	12462	38965	UK Biobank
Professional informed about depression	0.1912	0.1181	1.62	0.1053	0.03639	0.007778	1.01	0.007695	0.01154	0.005328	66302	42728	23574	UK Biobank
Job SOC coding: General office assistants/clerks	0.4051	0.2502	1.619	0.1055	0.007733	0.004957	1.003	0.007933	0.003834	0.004986	91149	4022	87127	UK Biobank
Mean corpuscular hemoglobin	0.06707	0.04144	1.619	0.1055	0.2641	0.0444	0.9771	0.05897	-0.002732	0.006105	173498	NA	NA	UK Biobank and INTERVAL
Frequent trouble falling or staying asleep during worst period of anxiety	0.2298	0.1421	1.618	0.1058	0.04171	0.01279	0.9932	0.00605	0.002451	0.005329	35584	29129	6455	UK Biobank
Treatment/medication code: diclofenac sodium+misoprostol	0.2642	0.1635	1.616	0.1061	0.002928	0.001214	0.9885	0.007508	0.007198	0.005579	361141	251	360890	UK Biobank
Cancer of larynx	0.2923	0.1811	1.615	0.1064	0.002061	0.001011	1.008	0.007068	0.002485	0.005115	450592	2291	448301	MVP (EUR)
Diagnoses - main ICD10: H25 Senile cataract	0.1698	0.1053	1.612	0.1069	0.007207	0.001496	1.014	0.008182	0.01086	0.00535	361194	6332	354862	UK Biobank
Malignant neoplasm of bladder	0.1526	0.09465	1.612	0.1069	0.008295	0.001733	1.082	0.009448	-0.003746	0.005278	448841	10664	438177	MVP (EUR)
Speech-reception-threshold (SRT) estimate (left)	0.1601	0.09938	1.611	0.1072	0.02314	0.003665	1.005	0.007093	0.01911	0.005149	114811	NA	NA	UK Biobank
Treatment/medication code: warfarin	0.2046	0.1271	1.61	0.1075	0.004523	0.001363	1.01	0.007653	0.01959	0.00453	361141	3651	357490	UK Biobank
Bread intake	0.09199	0.05722	1.608	0.1079	0.04376	0.002651	1.026	0.009565	0.03128	0.005875	353030	NA	NA	UK Biobank
Non-butter spread type details: Other low or reduced fat spread	0.1876	0.1168	1.607	0.1081	0.01212	0.002551	0.992	0.007345	0.0121	0.005006	190094	19035	171059	UK Biobank
Tea intake	0.09453	0.05897	1.603	0.109	0.05144	0.003755	1.027	0.0112	0.01029	0.006546	349376	NA	NA	UK Biobank
Workplace very hot: Often	0.2072	0.1295	1.6	0.1096	0.02402	0.00503	1.001	0.007022	-0.00367	0.00487	90165	10169	79996	UK Biobank
Diagnoses - main ICD10: M19 Other arthrosis	0.2418	0.1513	1.598	0.1101	0.003709	0.001348	1.017	0.007899	0.01658	0.005181	361194	4165	357029	UK Biobank
Illnesses of mother: Stroke	0.19	0.1191	1.596	0.1106	0.006083	0.001413	1.006	0.007517	0.008516	0.005357	331973	47485	284488	UK Biobank
Myeloproliferative disease	0.2557	0.1604	1.594	0.1109	0.002699	0.001342	1.006	0.007239	-0.0004786	0.004975	447038	5924	441114	MVP (EUR)
Diagnoses - main ICD10: L40 Psoriasis	0.2482	0.1562	1.589	0.112	0.003097	0.001378	0.9978	0.008183	0.005483	0.004873	361194	474	360720	UK Biobank
Melanomas of skin	-0.1251	0.07874	-1.589	0.112	0.0133	0.004153	1.076	0.01605	0.006085	0.005176	446751	10468	436283	MVP (EUR)
Psoriasis	0.2482	0.1562	1.589	0.112	0.003097	0.001378	0.9978	0.008183	0.005483	0.004873	361194	487	360707	UK Biobank
Psoriasis and related disorder	0.1175	0.07414	1.584	0.1131	0.01642	0.002038	1.143	0.01351	-0.00339	0.005611	443794	16702	427092	MVP (EUR)
Worked with paints, thinners or glues: Sometimes	0.1727	0.1091	1.583	0.1134	0.02356	0.005068	1.008	0.006635	0.001916	0.004639	89003	14095	74908	UK Biobank
Malignant neoplasm of kidney, except pelvis	0.151	0.09561	1.579	0.1143	0.007226	0.001115	1.019	0.006794	0.001631	0.005118	449772	5875	443897	MVP (EUR)
Malignant neoplasm of liver, primary	0.1756	0.1113	1.578	0.1145	0.004897	0.001099	1.014	0.008246	-0.0002194	0.005059	450439	2852	447587	MVP (EUR)
Diagnoses - main ICD10: G37 Other demyelinating diseases of central nervous system	-0.4047	0.2565	-1.578	0.1146	0.001891	0.001172	0.9895	0.007644	0.02172	0.005796	361194	200	360994	UK Biobank
Benign neoplasm of other parts of digestive system	0.241	0.1528	1.578	0.1147	0.002703	0.00095	1.016	0.00655	-0.003942	0.005273	441884	3695	438189	MVP (EUR)
Ease of skin tanning	0.05922	0.03755	1.577	0.1148	0.1273	0.04435	1.097	0.1375	-0.008368	0.006387	353697	NA	NA	UK Biobank
Spondylopathies (FG)	0.282	0.1788	1.577	0.1148	0.002301	0.001282	0.9972	0.007614	0.00946	0.005207	361194	336	360858	UK Biobank
Diagnoses - main ICD10: H53 Visual disturbances	0.288	0.1831	1.573	0.1157	0.002566	0.001213	0.9894	0.007296	-0.002297	0.00542	361194	560	360634	UK Biobank
Visual disturbances	0.288	0.1831	1.573	0.1157	0.002566	0.001213	0.9894	0.007296	-0.002297	0.00542	361194	611	360583	UK Biobank
Rheumatoid factor	0.2695	0.1714	1.573	0.1158	0.02838	0.0114	0.9852	0.006945	-0.006214	0.005207	35667	35667	NA	UK Biobank (EUR)
Illnesses of father: Severe depression	-0.188	0.1197	-1.57	0.1163	0.00617	0.001511	1.007	0.007326	0.0187	0.004725	312437	11921	300516	UK Biobank
Job SOC coding: Journalists, newspaper and periodical editors	-0.2469	0.1579	-1.564	0.1179	0.01212	0.004303	0.9971	0.006479	-0.003538	0.005239	91149	507	90642	UK Biobank
Chemotherapy	0.3646	0.2334	1.562	0.1183	0.001447	0.001014	1.039	0.007239	-0.0005951	0.00531	446160	10398	435762	MVP (EUR)
Illnesses of mother: None of the above (group 2)	-0.1861	0.1192	-1.562	0.1183	0.006844	0.001509	1.006	0.007308	-0.007388	0.004997	334401	257717	76684	UK Biobank
Rheumatoid arthritis	0.3933	0.2519	1.561	0.1184	0.001661	0.001272	1.009	0.006867	0.01982	0.004854	361194	1605	359589	UK Biobank
Medication related adverse effects (Asthma/COPD)	0.1405	0.08997	1.561	0.1185	0.01062	0.001531	1.023	0.007907	0.02402	0.005299	361194	21706	339488	UK Biobank
Atopic Dermatitis	0.09811	0.0629	1.56	0.1188	0.1445	0.02289	1.048	0.01234	-0.0002526	0.005581	864982	60653	804329	European individuals
Birth weight	-0.07672	0.0494	-1.553	0.1204	0.09263	0.006062	1.071	0.01624	0.008243	0.005976	205475	NA	NA	UK Biobank
FI1 : numeric addition test	-0.2768	0.1789	-1.547	0.1218	0.009201	0.003594	1.008	0.006444	-0.006512	0.005347	116723	111965	4758	UK Biobank
Non-cancer illness code, self-reported: retinal detachment	-0.3085	0.1996	-1.546	0.1222	0.002146	0.001151	1.01	0.00706	0.00618	0.004746	361141	1219	359922	UK Biobank
Treatment/medication code: propranolol	0.2669	0.1727	1.546	0.1222	0.003636	0.001314	1.001	0.006645	0.01598	0.005241	361141	2405	358736	UK Biobank
Impedance of arm (right)	-0.05673	0.03675	-1.543	0.1227	0.2223	0.008571	1.118	0.02215	0.005178	0.007783	354792	NA	NA	UK Biobank
Starchy food consumers	-0.2337	0.1515	-1.542	0.123	0.02111	0.007614	1	0.006422	-0.004085	0.004661	51427	13706	37721	UK Biobank
Astigmatism angle (left)	-0.1957	0.1271	-1.54	0.1235	0.02203	0.00645	1.017	0.007252	0.003297	0.004748	77739	NA	NA	UK Biobank
Diagnoses - main ICD10: T84 Complications of internal orthopaedic prosthetic devices, implants and grafts	0.2024	0.1318	1.536	0.1245	0.004929	0.001123	0.9973	0.0065	0.02135	0.005342	361194	3719	357475	UK Biobank
Mean corpuscular haemoglobin	0.06093	0.03966	1.536	0.1245	0.1971	0.02864	1.071	0.06797	-0.002766	0.006848	350472	NA	NA	UK Biobank
Job coding: general office assistant/clerk, clerical officer, clerk-typist, office supervisor, press/newspaper corrector/reader	0.3879	0.2526	1.536	0.1246	0.007554	0.005081	1.005	0.008017	0.003233	0.004948	89866	3957	85909	UK Biobank
Weight change during worst episode of depression: Gained weight	0.1904	0.1241	1.534	0.125	0.04075	0.00856	1.016	0.007445	0.01269	0.005561	56571	9708	46863	UK Biobank
Diagnoses - main ICD10: D12 Benign neoplasm of colon, rectum, anus and anal canal	0.1384	0.09075	1.525	0.1273	0.01114	0.001417	1.017	0.007435	0.01641	0.005649	361194	8877	352317	UK Biobank
Inflammatory bowel disease (IBD)	0.09856	0.06469	1.524	0.1276	0.2924	0.03216	1.158	0.01794	0.009085	0.006582	53124	25052	28072	IIBDGC + UK
Crohn's disease (CD)	0.09847	0.06475	1.521	0.1283	0.4077	0.05058	1.129	0.02263	0.009318	0.006477	40266	12194	28072	IIBDGC + UK
Skin colour	-0.06111	0.04028	-1.517	0.1292	0.1232	0.03767	1.058	0.08062	0.005516	0.006785	356530	NA	NA	UK Biobank
Reason for reducing amount of alcohol drunk: Financial reasons	0.1921	0.1267	1.516	0.1295	0.011	0.003394	0.9958	0.00686	0.02461	0.004814	134033	7054	126979	UK Biobank
Job coding: heavy goods vehicle (hgv) driver, lorry or truck driver, tanker driver, haulage driver	0.2464	0.1627	1.515	0.1298	0.01138	0.004785	0.9933	0.006914	-0.007993	0.005033	89866	671	89195	UK Biobank
Completion status of test: Fully completed	-0.3359	0.2222	-1.511	0.1307	0.01248	0.007884	1.01	0.006688	-0.009835	0.005033	54007	50215	3792	UK Biobank
Cardiac arrhytmias, COPD co-morbidities	-0.1299	0.08613	-1.508	0.1316	0.01342	0.00224	1.026	0.009489	0.0247	0.005119	361194	8801	352393	UK Biobank
Mouth ulcers	-0.09425	0.06252	-1.508	0.1317	0.07302	0.009342	1.058	0.01534	0.01745	0.005428	461031	47091	413940	UK Biobank
Treatment/medication code: xalatan 0.005% eye drops	-0.1418	0.09413	-1.506	0.132	0.006775	0.001242	0.9952	0.006698	0.003738	0.005213	361141	1034	360107	UK Biobank
Impedance of whole body	-0.05444	0.03627	-1.501	0.1334	0.2579	0.01002	1.122	0.02446	0.02186	0.007971	354795	NA	NA	UK Biobank
Non-cancer illness code, self-reported: helicobacter pylori	0.209	0.1392	1.501	0.1334	0.003204	0.001168	0.9901	0.006783	-0.002358	0.004992	361141	1005	360136	UK Biobank
Diagnoses - main ICD10: D17 Benign lipomatous neoplasm	0.2831	0.1888	1.5	0.1337	0.00239	0.001119	1.011	0.00664	0.004659	0.00535	361194	4314	356880	UK Biobank
Iron	-0.2069	0.138	-1.499	0.1338	0.02963	0.009003	1.016	0.007264	0.001656	0.004867	51453	NA	NA	UK Biobank
Diagnoses - main ICD10: S09 Other and unspecified injuries of head	0.2263	0.151	1.498	0.1341	0.004074	0.001284	0.9928	0.006469	0.0197	0.005185	361194	1333	359861	UK Biobank
Immature fraction of reticulocytes	0.07286	0.04865	1.498	0.1342	0.1264	0.01495	1.01	0.02975	0.006349	0.00619	173490	NA	NA	UK Biobank and INTERVAL
Gap coding: Full-time or part-time education	-0.2406	0.1608	-1.497	0.1344	0.01729	0.005889	1.013	0.006754	-0.03751	0.005291	68899	12489	56410	UK Biobank
Illnesses of siblings: Chronic bronchitis/emphysema	0.2074	0.1388	1.495	0.135	0.005406	0.001734	1.007	0.007386	0.02626	0.005033	279496	7933	271563	UK Biobank
Seborrheic keratosis	0.08623	0.05781	1.492	0.1358	0.04064	0.004808	1.278	0.03001	0.003034	0.005755	392469	88990	303479	MVP (EUR)
Crohns 2023	0.08721	0.05893	1.48	0.1389	1.01	0.1135	1.13	0.02333	0.006666	0.006661	367592	20873	346719	IIBDGC
Current employment status: Looking after home and/or family	0.208	0.1407	1.479	0.1392	0.004203	0.001172	1.007	0.006795	0.186	0.004869	359931	18014	341917	UK Biobank
Non-accidental death in close genetic family	0.185	0.1251	1.479	0.1392	0.01566	0.004069	0.9962	0.006913	-0.00366	0.005278	113705	31044	82661	UK Biobank
Treatment/medication code: reductil 10mg capsule	0.283	0.1914	1.479	0.1392	0.00282	0.001271	0.9906	0.008113	0.001349	0.006306	361141	116	361025	UK Biobank
Dyschromia and Vitiligo	0.238	0.1613	1.476	0.14	0.00311	0.001315	1.066	0.008707	-0.001976	0.005218	424557	14580	409977	MVP (EUR)
Started insulin within one year diagnosis of diabetes	-0.1978	0.135	-1.465	0.1429	0.1119	0.03977	1.011	0.00809	8.607e-06	0.00503	16415	1999	14416	UK Biobank
Diagnoses - main ICD10: K63 Other diseases of intestine	0.2459	0.1678	1.465	0.143	0.003101	0.001295	1.02	0.008218	0.01174	0.005033	361194	8041	353153	UK Biobank
Vitamin C	-0.2038	0.1393	-1.463	0.1434	0.02963	0.008261	1.009	0.007606	0.007632	0.005395	51453	NA	NA	UK Biobank
Diagnoses - main ICD10: L03 Cellulitis	0.1845	0.1263	1.461	0.1442	0.005678	0.001491	0.9989	0.007307	0.01203	0.005167	361194	4247	356947	UK Biobank
Type of accommodation lived in: Sheltered accommodation	0.2709	0.1856	1.46	0.1444	0.002616	0.001336	0.9948	0.007728	0.01897	0.005392	360088	859	359229	UK Biobank
Diagnoses - main ICD10: F10 Mental and behavioural disorders due to use of alcohol	0.2389	0.164	1.456	0.1453	0.003498	0.001266	0.9991	0.006651	0.03687	0.004924	361194	786	360408	UK Biobank
Job coding: town planner, development officer	-0.216	0.1489	-1.451	0.1468	0.01422	0.004874	0.9833	0.007258	-0.004068	0.005616	89866	217	89649	UK Biobank
Used an inhaler for chest within last hour	0.2349	0.1623	1.448	0.1477	0.003498	0.001315	1.006	0.006238	0.004081	0.005303	331625	2424	329201	UK Biobank
Skin cancer	0.07224	0.04998	1.445	0.1484	0.06714	0.01456	1.349	0.06978	-0.00508	0.006933	431198	83801	347397	MVP (EUR)
Treatment/medication code: multivitamin+mineral preparations	-0.3564	0.2472	-1.442	0.1494	0.001753	0.001186	1.015	0.006409	0.004055	0.004812	361141	4997	356144	UK Biobank
How are people in household related to participant: Husband, wife or partner	-0.08837	0.06137	-1.44	0.1499	0.02317	0.001725	1.017	0.0084	-0.002885	0.005198	358963	265738	93225	UK Biobank
Cough on most days	0.1436	0.0999	1.438	0.1505	0.03962	0.005649	1.006	0.00734	0.006232	0.005316	91787	12593	79194	UK Biobank
Treatment/medication code: ezetimibe	0.1858	0.1293	1.437	0.1506	0.005112	0.001233	1.006	0.00747	0.01706	0.004971	361141	2132	359009	UK Biobank
Diagnoses - main ICD10: D22 Melanocytic naevi	0.3915	0.2729	1.435	0.1514	0.001453	0.001241	1.008	0.007465	-0.007723	0.004515	361194	3501	357693	UK Biobank
Interpolated Age of participant when cancer first diagnosed	-0.4382	0.3057	-1.433	0.1517	0.0162	0.01449	1.005	0.006788	0.01554	0.005147	30871	NA	NA	UK Biobank
Diagnoses - main ICD10: I48 Atrial fibrillation and flutter	-0.1222	0.08531	-1.433	0.152	0.01496	0.002458	1.03	0.01018	0.02106	0.005353	361194	6356	354838	UK Biobank
Hair/balding pattern: Pattern 4	-0.0699	0.04893	-1.429	0.1531	0.1514	0.02065	1.163	0.0338	0.007846	0.006051	165649	30225	135424	UK Biobank
Final attempt correct: yes	-0.1657	0.1165	-1.423	0.1548	0.01941	0.003846	1.005	0.006685	-0.01348	0.005164	119729	115007	4722	UK Biobank
Job SOC coding: Other goods handling and storage occupations n.e.c.	0.3339	0.2348	1.422	0.1549	0.0067	0.004308	1.001	0.006637	-0.003941	0.004909	91149	1279	89870	UK Biobank
Diagnoses - main ICD10: N84 Polyp of female genital tract	-0.1791	0.1263	-1.418	0.1561	0.005391	0.001583	0.9864	0.007419	-0.00829	0.005596	361194	6986	354208	UK Biobank
Fruit consumers	-0.1943	0.1374	-1.415	0.1572	0.03549	0.009174	1.006	0.006764	-0.003668	0.005845	51427	41921	9506	UK Biobank
Had menopause	0.1097	0.07816	1.403	0.1606	0.03659	0.005877	1.012	0.01327	-0.002116	0.005717	163184	119355	43829	UK Biobank
Final attempt correct: no	0.1632	0.1167	1.399	0.1617	0.01897	0.003907	1.005	0.006727	0.01215	0.005089	119729	4581	115148	UK Biobank
Bipolar and major depression status: Bipolar I Disorder	0.3069	0.2197	1.397	0.1625	0.009167	0.005031	1.006	0.007033	0.01579	0.005274	86895	556	86339	UK Biobank
Had other major operations	0.1148	0.08222	1.396	0.1627	0.02488	0.003109	1.026	0.00824	0.03021	0.005061	192470	129435	63035	UK Biobank
Non-butter spread type details: Flora Pro-Active or Benecol	-0.1595	0.1145	-1.393	0.1637	0.011	0.002636	1.014	0.007623	0.003475	0.004756	190094	29048	161046	UK Biobank
Diagnoses - main ICD10: K44 Diaphragmatic hernia	0.1607	0.1157	1.39	0.1646	0.005732	0.001193	1.012	0.006909	0.02302	0.005407	361194	8042	353152	UK Biobank
Abdominal aortic aneurysm (AAA) (EUR Biobanks)	0.1179	0.08498	1.387	0.1655	0.00401	0.0005105	1.025	0.008026	0.01013	0.005236	1264918	8163	1256755	Global Biobank Meta-analysis Initiative Meta-analysis Initiative: powering genetic discovery across human diseases. 2022
Lateral epicondylitis	0.2401	0.1736	1.383	0.1666	0.003032	0.001233	0.9909	0.006584	0.005962	0.005018	361194	525	360669	UK Biobank
Never eat eggs, dairy, wheat, sugar: Eggs or foods containing eggs	0.1482	0.1072	1.383	0.1667	0.007025	0.001262	1.003	0.006421	0.0179	0.00513	359777	9315	350462	UK Biobank
Length of longest manic/irritable episode	0.301	0.2177	1.383	0.1668	0.03849	0.0197	1.003	0.006661	0.009239	0.005092	19474	15382	4092	UK Biobank
Disorders of sweat glands	0.3585	0.2602	1.378	0.1683	0.001383	0.0009332	1.013	0.006754	-0.004337	0.004971	444772	3232	441540	MVP (EUR)
Illnesses of father: High blood pressure	0.1145	0.08319	1.376	0.1687	0.01597	0.001654	1.025	0.008055	0.003547	0.005431	315021	71136	243885	UK Biobank
Eotaxin	-0.2879	0.2093	-1.376	0.1688	0.07898	0.05575	1.01	0.008596	0.003825	0.005018	8293	NA	NA	Young Finns Study (YFS)
Squamous cell carcinoma	0.09882	0.07193	1.374	0.1695	0.01984	0.005134	1.122	0.03212	-0.003643	0.005664	438891	19217	419674	MVP (EUR)
Mineral and other dietary supplements: Iron	-0.1585	0.1156	-1.371	0.1703	0.005293	0.001239	1.003	0.007238	0.009963	0.005049	360016	10695	349321	UK Biobank
Treatment/medication code: thyroxine product	0.1532	0.112	1.368	0.1714	0.007628	0.002188	1.01	0.008799	-0.00268	0.00551	361141	4246	356895	UK Biobank
Diagnoses - main ICD10: K20 Oesophagitis	0.2613	0.1914	1.365	0.1722	0.002597	0.001192	1.018	0.006743	0.007635	0.005413	361194	4799	356395	UK Biobank
Job coding: journalist, reporter, newspaper correspondent, sports writer, newspaper or magazine editor	-0.2173	0.1593	-1.364	0.1725	0.01154	0.004482	0.998	0.006524	-0.004983	0.005147	89866	496	89370	UK Biobank
Job SOC coding: Town planners	-0.2188	0.1605	-1.363	0.1729	0.01214	0.004936	0.9854	0.007317	-0.004206	0.005587	91149	221	90928	UK Biobank
Job SOC coding: Business and related associate professionals n.e.c.	-0.2251	0.1653	-1.361	0.1734	0.01134	0.004631	0.9913	0.00703	0.001463	0.004986	91149	1980	89169	UK Biobank
3mm asymmetry angle (left)	-0.1215	0.0893	-1.36	0.1737	0.05931	0.007308	1.017	0.007228	0.002506	0.005748	73818	NA	NA	UK Biobank
Types of physical activity in last 4 weeks: Heavy DIY (eg: weeding, lawn mowing, carpentry, digging)	-0.0837	0.06158	-1.359	0.1741	0.03076	0.0018	1.016	0.008126	0.0006316	0.005742	359263	156597	202666	UK Biobank
Job SOC coding: Physicists, geologists and meteorologists	-0.171	0.1261	-1.356	0.1752	0.01936	0.004998	0.9809	0.006667	0.004261	0.005085	91149	733	90416	UK Biobank
Longest period spent worried or anxious	-0.3353	0.2473	-1.356	0.1752	0.02229	0.01781	1.002	0.006713	0.0207	0.005225	24738	NA	NA	UK Biobank
Size of red wine glass drunk: small (125ml)	-0.291	0.2147	-1.355	0.1753	0.01757	0.009219	0.9879	0.007486	0.00389	0.005101	51427	3078	48349	UK Biobank
Worked with materials containing asbestos: Sometimes	0.1753	0.1295	1.354	0.1757	0.02121	0.005867	1.009	0.006612	0.003803	0.005206	77361	8397	68964	UK Biobank
Englyst dietary fibre	-0.1729	0.1279	-1.352	0.1764	0.03846	0.00915	1.011	0.007519	0.005454	0.005413	51453	NA	NA	UK Biobank
Been involved in combat or exposed to war-zone	0.1993	0.1476	1.35	0.177	0.01369	0.003692	0.9978	0.006597	-0.01189	0.005308	117954	4010	113944	UK Biobank
Job coding: management information officer, conference/events co-ordinator/organiser, exhibition officer, work study engineer/officer/analyst, contract adviser/agent, election agent, business system analyst	-0.2069	0.1534	-1.349	0.1774	0.01319	0.004828	0.9915	0.007136	0.002007	0.005152	89866	1857	88009	UK Biobank
Ever manic/hyper for 2 days	0.1711	0.1272	1.345	0.1786	0.01587	0.004208	1.003	0.00711	0.01982	0.005066	117155	6569	110586	UK Biobank
Cancer of mouth	0.2214	0.165	1.342	0.1798	0.002429	0.0009114	1.014	0.006801	-0.00451	0.004517	448696	4538	444158	MVP (EUR)
Eye problems/disorders: Glaucoma	0.125	0.0934	1.339	0.1807	0.03254	0.005013	1.031	0.008229	0.004045	0.005667	117890	5092	112798	UK Biobank
IBD (EUR) 2023	0.09147	0.06839	1.338	0.181	0.8549	0.09903	1.16	0.01865	0.009693	0.007023	59957	25042	34915	IIBDGC
Total bilirubin	-0.06554	0.04899	-1.338	0.181	0.1129	0.02397	1.584	0.3204	-0.01603	0.007268	399286	399286	NA	UK Biobank (EUR)
Job SOC coding: Care assistants and home carers	-0.2428	0.182	-1.334	0.1824	0.008979	0.004273	0.992	0.006672	0.004278	0.004799	91149	1172	89977	UK Biobank
Treatment/medication code: flecainide	-0.2054	0.1541	-1.333	0.1827	0.003103	0.001111	0.9892	0.006381	0.008592	0.00483	361141	604	360537	UK Biobank
Calcium	0.1543	0.1164	1.326	0.1847	0.03294	0.009503	0.9935	0.00684	0.0009262	0.005007	51453	NA	NA	UK Biobank
Malignant neoplasm of skin	-0.08354	0.06303	-1.325	0.185	0.02325	0.004488	1.047	0.015	0.01563	0.004939	361194	16531	344663	UK Biobank
NA	-0.08354	0.06303	-1.325	0.185	0.02325	0.004488	1.047	0.015	0.01563	0.004939	361194	16531	344663	UK Biobank
Treatment/medication code: movicol oral powder	0.2977	0.2246	1.325	0.1851	0.001869	0.001153	1.001	0.007004	0.01231	0.004975	361141	1131	360010	UK Biobank
Fractured bone site(s): Leg	0.3709	0.2815	1.318	0.1876	0.001325	0.001089	1.005	0.006608	0.009312	0.005272	359241	2311	356930	UK Biobank
Diagnoses - main ICD10: M13 Other arthritis	0.209	0.1586	1.317	0.1878	0.003203	0.001157	0.9863	0.006759	0.01288	0.005213	361194	1110	360084	UK Biobank
Other arthritis (FG)	0.209	0.1586	1.317	0.1878	0.003203	0.001157	0.9863	0.006759	0.01288	0.005213	361194	1212	359982	UK Biobank
Diagnoses - main ICD10: N20 Calculus of kidney and ureter	0.1296	0.09842	1.316	0.188	0.00978	0.001474	1.021	0.007794	0.003447	0.005346	361194	3540	357654	UK Biobank
Ever had known person concerned about, or recommend reduction of, alcohol consumption: Yes, but not in the last year	0.1612	0.1226	1.315	0.1884	0.0146	0.003751	1.001	0.006494	0.004498	0.004513	117880	5482	112398	UK Biobank
Job SOC coding: Medical practitioners	-0.1392	0.1059	-1.315	0.1886	0.02242	0.005165	1.004	0.007219	-0.01543	0.005369	91149	1500	89649	UK Biobank
Sleeping too much	0.1833	0.1397	1.312	0.1894	0.03988	0.01039	0.9984	0.00675	0.0142	0.004861	45540	9354	36186	UK Biobank
Ever sought or received professional help for mental distress	0.1066	0.08147	1.309	0.1905	0.05846	0.005091	1.02	0.00785	0.0003492	0.005948	117677	46020	71657	UK Biobank
Treatment/medication code: rosiglitazone	0.2312	0.1767	1.308	0.1907	0.002604	0.001029	1.003	0.007011	0.009989	0.005161	361141	531	360610	UK Biobank
Degenerative skin conditions and other dermatoses	0.07184	0.05491	1.308	0.1908	0.05206	0.009674	1.333	0.05049	0.00229	0.006173	397744	133983	263761	MVP (EUR)
Mean platelet (thrombocyte) volume	0.04287	0.03294	1.302	0.193	0.2968	0.03452	1.216	0.09485	0.001668	0.007485	350470	NA	NA	UK Biobank
Non-cancer illness code, self-reported: eczema/dermatitis	0.1374	0.1058	1.299	0.1941	0.006852	0.002062	1.025	0.007415	-0.0009086	0.005122	361141	9321	351820	UK Biobank
Ever heard an un-real voice	0.1969	0.1516	1.298	0.1942	0.01006	0.00366	0.9933	0.006695	0.01078	0.004994	117503	2009	115494	UK Biobank
Diagnoses - main ICD10: H80 Otosclerosis	-0.272	0.2096	-1.297	0.1945	0.0023	0.001389	1.007	0.007798	0.01151	0.005982	361194	221	360973	UK Biobank
CD (EUR) 2023	0.08456	0.06523	1.296	0.1948	0.7909	0.1052	1.133	0.02273	0.01057	0.006505	40266	12194	28072	IIBDGC
Non-cancer illness code, self-reported: diverticular disease/diverticulitis	0.1039	0.08021	1.296	0.195	0.01118	0.001445	0.9996	0.007412	0.01248	0.004831	361141	4124	357017	UK Biobank
Treatment/medication code: telmisartan	-0.2067	0.1603	-1.29	0.1972	0.002713	0.001249	0.9952	0.0076	0.01457	0.005251	361141	582	360559	UK Biobank
IPF (EUR Biobanks)	0.1412	0.1096	1.288	0.1978	0.002437	0.0005665	1.006	0.007881	0.0009274	0.004722	953873	6257	947616	Global Biobank Meta-analysis Initiative
Mouth/teeth dental problems: Painful gums	0.1524	0.1183	1.288	0.1978	0.005478	0.001226	1.009	0.006658	0.02113	0.004926	359841	10115	349726	UK Biobank
Illness, injury, bereavement, stress in last 2 years: Financial difficulties	0.08474	0.06583	1.287	0.198	0.02938	0.001878	1.029	0.008268	0.0281	0.00591	358836	40670	318166	UK Biobank
Alcohol drinker status: Never	0.1097	0.08542	1.285	0.1989	0.01242	0.001543	1.028	0.007321	0.02087	0.005348	360726	11243	349483	UK Biobank
Treatment/medication code: salbutamol	0.1709	0.1331	1.283	0.1993	0.004907	0.001312	1.009	0.00712	0.03149	0.004893	361141	4305	356836	UK Biobank
Neoplasm of uncertain behavior of skin	0.07016	0.05468	1.283	0.1995	0.04203	0.00849	1.178	0.03407	-0.003626	0.005973	398106	59327	338779	MVP (EUR)
Keratoderma, acquired	0.1258	0.09814	1.282	0.2	0.006774	0.001294	1.038	0.007974	0.002952	0.00513	430664	12866	417798	MVP (EUR)
Age at first episode of depression	0.153	0.1196	1.279	0.2007	0.03094	0.008038	1.01	0.006694	-0.002335	0.005422	61033	NA	NA	UK Biobank
Mineral and other dietary supplements: Glucosamine	-0.0923	0.07214	-1.279	0.2008	0.0204	0.001765	1.026	0.007743	-0.004911	0.00513	360016	70218	289798	UK Biobank
Urticaria	0.2434	0.1907	1.277	0.2017	0.001545	0.001088	1.025	0.007072	0.004708	0.004904	441117	5310	435807	MVP (EUR)
Mental health problems ever diagnosed by a professional: Social anxiety or social phobia	0.1858	0.1455	1.276	0.2018	0.01038	0.003453	0.9994	0.007554	0.01939	0.00507	117716	1474	116242	UK Biobank
Substances taken for depression: Unprescribed medication (more than once)	-0.2335	0.1833	-1.274	0.2027	0.008101	0.003686	0.9965	0.00677	0.006668	0.00529	117763	4111	113652	UK Biobank
Vitamin supplement user	0.2049	0.1611	1.272	0.2033	0.02609	0.008846	1.002	0.007169	0.001865	0.005052	51427	21119	30308	UK Biobank
Malignant neoplasm of breast	0.1063	0.08387	1.268	0.2048	0.009964	0.001777	1.037	0.01132	0.005524	0.004534	361194	9721	351473	UK Biobank
Malignant neoplasm of breast	0.1063	0.08387	1.268	0.2048	0.009964	0.001777	1.037	0.01132	0.005524	0.004534	361194	9721	351473	UK Biobank
logMAR, final (left)	0.1944	0.1538	1.264	0.2063	0.01668	0.005463	1.018	0.006867	0.007386	0.005104	79239	NA	NA	UK Biobank
Diagnoses - main ICD10: N92 Excessive, frequent and irregular menstruation	0.1423	0.1129	1.261	0.2074	0.006616	0.001478	1.004	0.007895	0.003639	0.004863	361194	8475	352719	UK Biobank
Illness, injury, bereavement, stress in last 2 years: Death of a close relative	0.1374	0.1094	1.255	0.2094	0.006452	0.001266	1.001	0.006711	0.01109	0.004864	358836	75305	283531	UK Biobank
Folate	-0.1472	0.1175	-1.253	0.2101	0.03576	0.008942	1.002	0.007218	0.01185	0.00492	51453	NA	NA	UK Biobank
Other, unspecified and serous retinal detachments	-0.1941	0.155	-1.253	0.2103	0.00292	0.001202	1.009	0.007266	0.002868	0.005115	361194	923	360271	UK Biobank
Treatment/medication code: calcium salts	-0.2656	0.2122	-1.252	0.2106	0.002435	0.00116	0.9901	0.006961	0.002782	0.004952	361141	2208	358933	UK Biobank
Non-cancer illness code, self-reported: varicose veins	-0.236	0.1886	-1.251	0.2109	0.002275	0.001174	1.017	0.006121	0.006235	0.005392	361141	1299	359842	UK Biobank
Vitamin and mineral supplements: Multivitamins +/- minerals	-0.08174	0.06535	-1.251	0.211	0.02148	0.001774	1.02	0.008222	-0.01258	0.005292	359245	77472	281773	UK Biobank
Other specified erythematous conditions	0.3341	0.2675	1.249	0.2116	0.001165	0.001093	1.031	0.007601	-0.001824	0.004774	441089	5350	435739	MVP (EUR)
Signal-to-noise-ratio (SNR) of triplet (left)	0.1312	0.1051	1.247	0.2123	0.02229	0.004076	0.9989	0.007431	0.0239	0.0052	116790	NA	NA	UK Biobank
3mm cylindrical power (right)	-0.09828	0.07892	-1.245	0.213	0.06843	0.00778	1.016	0.008013	-0.002664	0.005414	75410	NA	NA	UK Biobank
Vitamin and mineral supplements: Vitamin D	0.1653	0.1328	1.245	0.213	0.005346	0.001359	0.9984	0.007199	-0.004131	0.005635	359245	13687	345558	UK Biobank
Intra-ocular pressure, Goldmann-correlated (right)	0.07675	0.0621	1.236	0.2165	0.1612	0.01344	1.067	0.01307	0.01698	0.006298	76630	NA	NA	UK Biobank
Osteoporosis	0.1919	0.1558	1.232	0.2181	0.004436	0.001372	0.9998	0.007979	0.01075	0.004962	361194	933	360261	UK Biobank
Mean reticulocyte volume	0.04981	0.04047	1.231	0.2184	0.1775	0.01801	1.144	0.04695	0.02198	0.006916	344728	NA	NA	UK Biobank
Diseases of hair and hair follicles	0.1241	0.101	1.229	0.2191	0.00663	0.001176	1.028	0.00762	0.00341	0.004643	428793	12827	415966	MVP (EUR)
Cancer code, self-reported: squamous cell carcinoma	-0.2908	0.2371	-1.227	0.22	0.001827	0.001114	0.9954	0.006814	0.006176	0.005102	361141	449	360692	UK Biobank
Mineral and other dietary supplements: None of the above	0.08035	0.06586	1.22	0.2225	0.02668	0.001902	1.029	0.007554	-0.01186	0.005228	360016	204810	155206	UK Biobank
Squamous Cell Carcinoma	-0.05521	0.04542	-1.216	0.2242	0.4317	0.07994	0.966	0.02582	0.02	0.005513	635331	9674	625657	UKBB+Qskin+eMERGE
QRS duration	-0.1898	0.157	-1.209	0.2266	0.144	0.06304	0.9995	0.008807	0.006638	0.004788	10815	NA	NA	UK Biobank
Eye problems/disorders: Cataract	0.1396	0.1157	1.207	0.2275	0.01688	0.004033	1.016	0.007247	0.01159	0.004685	117890	11194	106696	UK Biobank
Number of things worried about during worst period of anxiety	0.1974	0.1636	1.207	0.2275	0.02964	0.01085	0.9893	0.006316	0.0127	0.005458	35558	15643	19915	UK Biobank
Tobacco smoking: Never smoked	-0.08019	0.0668	-1.2	0.23	0.0817	0.007972	1.029	0.00893	0.004862	0.005284	91353	54520	36833	UK Biobank
Medication for cholesterol, blood pressure or diabetes: Insulin	0.1741	0.1455	1.196	0.2315	0.008381	0.002908	1.013	0.007683	0.02183	0.004464	165340	2248	163092	UK Biobank
Treatment/medication code: beclazone 50 inhaler	0.1812	0.1514	1.196	0.2316	0.003373	0.001206	0.9837	0.006601	0.005716	0.00483	361141	1043	360098	UK Biobank
Job coding: medical doctor, general practitioner, hospital consultant	-0.1275	0.1068	-1.194	0.2324	0.02345	0.005322	0.999	0.007059	-0.01548	0.005481	89866	1467	88399	UK Biobank
Cellulitis and abscess of face/neck	0.2372	0.1991	1.192	0.2334	0.001478	0.0009937	1.008	0.006815	0.006743	0.00469	444360	3580	440780	MVP (EUR)
Doctor diagnosed hayfever or allergic rhinitis	0.08925	0.07492	1.191	0.2335	0.06584	0.008363	1.027	0.00904	-0.002921	0.00573	91787	20904	70883	UK Biobank
Non-cancer illness code, self-reported: hiv/aids	-0.2017	0.1694	-1.191	0.2337	0.003141	0.001143	0.9851	0.00735	0.02096	0.005454	361141	285	360856	UK Biobank
Workplace very hot: Rarely/never	-0.1414	0.1192	-1.186	0.2356	0.02897	0.005901	1.011	0.007503	-0.02414	0.005847	90644	68705	21939	UK Biobank
Own or rent accommodation lived in: Rent - from private landlord or letting agency	0.1319	0.1115	1.184	0.2366	0.006368	0.001262	1.003	0.007089	0.003202	0.005818	356340	9453	346887	UK Biobank
Cholesterol	-0.06635	0.05627	-1.179	0.2383	0.09925	0.0167	1.353	0.09902	-0.003236	0.007895	400963	400963	NA	UK Biobank (EUR)
Diagnoses - main ICD10: S52 Fracture of forearm	-0.1309	0.1112	-1.177	0.2391	0.006036	0.001431	1.014	0.006844	0.001473	0.005076	361194	5080	356114	UK Biobank
Breakfast cereal consumed	-0.1573	0.134	-1.174	0.2402	0.02795	0.008879	1.017	0.007196	0.01037	0.004889	51427	34069	17358	UK Biobank
Treatment/medication code: garlic product	0.2124	0.181	1.173	0.2407	0.002071	0.001123	1	0.006666	0.004753	0.005089	361141	4869	356272	UK Biobank
Types of transport used (excluding work): None of the above	0.1715	0.1462	1.173	0.2409	0.004232	0.00125	0.9957	0.007146	-0.003544	0.005965	359324	795	358529	UK Biobank
Mouth/teeth dental problems: Mouth ulcers	-0.08256	0.07092	-1.164	0.2443	0.02612	0.003444	1.036	0.01303	0.01109	0.005189	359841	36831	323010	UK Biobank
Methods of self-harm used: Ingesting a medication in excess of the normal dose	0.1445	0.1246	1.159	0.2463	0.01335	0.003385	1.016	0.006701	0.01757	0.005046	117733	2937	114796	UK Biobank
Testosterone	-0.0526	0.04537	-1.159	0.2463	0.07329	0.01021	1.119	0.0318	0.007355	0.005757	363203	363203	NA	UK Biobank (EUR)
Diagnoses - main ICD10: R14 Flatulence and related conditions	-0.1574	0.1367	-1.152	0.2495	0.004025	0.001223	0.9833	0.007658	0.01284	0.005612	361194	331	360863	UK Biobank
Illnesses of mother: Lung cancer	0.182	0.1582	1.15	0.2499	0.002821	0.001267	1.012	0.006325	0.005785	0.005079	330689	13689	317000	UK Biobank
Major dietary changes in the last 5 years: Yes, because of other reasons	-0.0885	0.07693	-1.15	0.25	0.01586	0.001626	1.026	0.007844	-0.01645	0.005036	360294	100875	259419	UK Biobank
Own or rent accommodation lived in: Pay part rent and part mortgage (shared ownership)	0.1638	0.1425	1.15	0.2501	0.003392	0.001184	0.9901	0.007036	-0.005023	0.005046	356340	919	355421	UK Biobank
Diagnoses - main ICD10: M81 Osteoporosis without pathological fracture	0.2423	0.2108	1.149	0.2504	0.002855	0.001325	1.003	0.007385	0.008628	0.005309	361194	737	360457	UK Biobank
Bone mineral density	-0.03853	0.03361	-1.147	0.2516	0.4313	0.0384	1.26	0.08789	-0.03373	0.009474	426824	NA	NA	GEFOS
Diagnoses - main ICD10: R04 Haemorrhage from respiratory passages	0.1932	0.1686	1.146	0.2519	0.003159	0.001231	1.003	0.006475	0.01976	0.005346	361194	2836	358358	UK Biobank
Job SOC coding: NCOs and other ranks	0.1756	0.1539	1.141	0.2538	0.01439	0.004688	0.9968	0.006675	0.001644	0.005507	91149	2058	89091	UK Biobank
Milk type used: Semi-skimmed	-0.09529	0.08376	-1.138	0.2553	0.01274	0.001336	1.005	0.006444	-0.01651	0.004909	360806	234870	125936	UK Biobank
IPF (All Biobanks)	0.1208	0.1065	1.134	0.2569	0.00211	0.0004377	1.012	0.007989	-0.002913	0.004808	1254748	8006	1246742	Global Biobank Meta-analysis Initiative
Breathing problems improved/stopped away from workplace or on holiday: Yes	0.1796	0.1597	1.124	0.2608	0.0147	0.005141	1.002	0.006565	0.004674	0.005147	91149	2688	88461	UK Biobank
Non-cancer illness code, self-reported: pernicious anaemia	-0.1626	0.1448	-1.123	0.2614	0.002725	0.001172	0.995	0.007089	0.01552	0.004867	361141	1109	360032	UK Biobank
Symptoms affecting skin	0.2452	0.2187	1.121	0.2622	0.001791	0.0009781	1.013	0.006947	-0.003079	0.005062	414399	13930	400469	MVP (EUR)
Job coding: residential manager, day care manager, nursing home manager, retirement home manager, convalescent home manager	0.2075	0.1852	1.12	0.2625	0.008998	0.005021	0.9971	0.007157	-0.005181	0.005095	89866	318	89548	UK Biobank
Treatment/medication code: sumatriptan	0.1968	0.176	1.118	0.2636	0.002659	0.001348	1.011	0.007085	-0.008839	0.00566	361141	986	360155	UK Biobank
Workplace very noisy: Rarely/never	-0.1241	0.111	-1.118	0.2636	0.02693	0.005377	1.002	0.006893	-0.02918	0.004902	90897	69515	21382	UK Biobank
Home area population density - urban or rural: Scotland - Large Urban Area	-0.1227	0.11	-1.116	0.2646	0.008857	0.001734	1.249	0.008808	0.001754	0.005502	357712	20931	336781	UK Biobank
Pulse wave reflection index	-0.2025	0.1815	-1.116	0.2646	0.006758	0.003736	1.01	0.007209	0.0001379	0.00522	118850	NA	NA	UK Biobank
Vegetable consumers	-0.1589	0.1426	-1.114	0.2652	0.02323	0.008897	1.005	0.006912	0.002253	0.004826	51427	42359	9068	UK Biobank
Protein	0.1526	0.1371	1.113	0.2656	0.0249	0.009004	1.004	0.007247	-0.002819	0.004582	51453	NA	NA	UK Biobank
Treatment/medication code: nicorandil	0.2021	0.182	1.11	0.2669	0.002274	0.001199	1.016	0.007241	0.02426	0.004989	361141	1152	359989	UK Biobank
Diagnoses - main ICD10: C44 Other malignant neoplasms of skin	-0.07704	0.06949	-1.109	0.2676	0.01711	0.003179	1.017	0.01183	0.0177	0.005235	361194	9086	352108	UK Biobank
Non-cancer illness code, self-reported: mania/bipolar disorder/manic depression	-0.133	0.1201	-1.108	0.2681	0.004466	0.001247	1.004	0.006521	0.03965	0.004676	361141	1008	360133	UK Biobank
Job coding: assembler, machine operator, foreman	-0.2292	0.2074	-1.105	0.2691	0.008312	0.004755	0.9916	0.007093	0.01193	0.005728	89866	216	89650	UK Biobank
Diagnoses - main ICD10: H40 Glaucoma	0.1891	0.1712	1.105	0.2693	0.002439	0.001196	1.005	0.006676	7.001e-05	0.00497	361194	1715	359479	UK Biobank
Psoriasis vulgaris	0.0824	0.07473	1.103	0.2702	0.01672	0.00205	1.142	0.01357	-0.0003261	0.005693	444887	15635	429252	MVP (EUR)
Cereal type: Oat cereal (e.g. Ready Brek, porridge)	-0.0897	0.08164	-1.099	0.2719	0.0167	0.002077	1.022	0.008212	0.008017	0.005312	299898	76351	223547	UK Biobank
Diagnoses - main ICD10: K85 Acute pancreatitis	0.2122	0.1936	1.096	0.273	0.002087	0.001172	1.005	0.00702	0.01208	0.004497	361194	1292	359902	UK Biobank
Treatment/medication code: beclometasone	0.1582	0.1444	1.096	0.2731	0.003525	0.001189	0.9975	0.00681	0.01758	0.005155	361141	3299	357842	UK Biobank
Disorders of brain, other and unspecified	-0.1732	0.1581	-1.096	0.2733	0.00403	0.001416	0.9782	0.008405	0.01719	0.006195	361194	127	361067	UK Biobank
Manic/hyper symptoms: None of the above	-0.1583	0.1448	-1.093	0.2743	0.04595	0.01756	0.9975	0.007108	0.001946	0.004696	24049	8672	15377	UK Biobank
Rosacea	-0.07788	0.07151	-1.089	0.2761	0.01429	0.002193	1.087	0.01033	0.004397	0.005195	442187	14815	427372	MVP (EUR)
Illnesses of siblings: Bowel cancer	0.1497	0.1379	1.086	0.2774	0.004635	0.001507	0.9955	0.006378	0.008198	0.005201	279242	6727	272515	UK Biobank
Leg pain in calf/calves	0.1719	0.159	1.081	0.2798	0.04555	0.01796	1.002	0.006767	0.01717	0.005155	25567	8462	17105	UK Biobank
Treatment/medication code: kapake tablet	0.1768	0.1637	1.08	0.2801	0.003958	0.001352	0.9798	0.008187	0.00651	0.006642	361141	104	361037	UK Biobank
Milk type used: Other type of milk	0.2145	0.1996	1.075	0.2825	0.002309	0.001131	1.004	0.006573	0.007403	0.005065	360806	4213	356593	UK Biobank
Job coding: non-commissioned officers or other rank of armed forces	0.1648	0.1535	1.074	0.283	0.0148	0.004709	0.9959	0.006534	0.0022	0.00552	89866	2003	87863	UK Biobank
Workplace very noisy: Sometimes	0.1483	0.1386	1.07	0.2847	0.01549	0.004945	1.02	0.00716	-0.003144	0.005677	90777	51689	39088	UK Biobank
Corneal resistance factor (right)	0.06242	0.05839	1.069	0.2851	0.1483	0.01324	1.072	0.01431	0.00855	0.00569	76630	NA	NA	UK Biobank
Blood clot, DVT, bronchitis, emphysema, asthma, rhinitis, eczema, allergy diagnosed by doctor: Hayfever, allergic rhinitis or eczema	0.04911	0.04596	1.069	0.2852	0.06865	0.005588	1.072	0.01689	-0.002212	0.005558	360527	83407	277120	UK Biobank
Hair colour (natural, before greying): Dark brown	0.03943	0.03699	1.066	0.2865	0.1066	0.02724	1.138	0.1055	-0.01122	0.006186	360270	134627	225643	UK Biobank
Pruritus and related conditions	0.1235	0.116	1.065	0.2867	0.004943	0.001234	1.044	0.008061	0.0007251	0.004946	428728	11569	417159	MVP (EUR)
Activities undertaken to treat depression: Other therapeutic activities such as mindfulness, yoga or art classes	-0.0893	0.0843	-1.059	0.2894	0.02768	0.004197	0.9979	0.007039	0.001239	0.005172	117763	9199	108564	UK Biobank
Illnesses of adopted siblings: None of the above (group 2)	0.1833	0.1732	1.058	0.2899	0.5364	0.2219	0.9878	0.00645	-0.009504	0.005269	1869	1577	292	UK Biobank
Bring up phlegm/sputum/mucus on most days	0.1187	0.1122	1.058	0.2902	0.02321	0.00504	1.013	0.007623	0.008738	0.004667	91787	7808	83979	UK Biobank
Signal-to-noise-ratio (SNR) of triplet (right)	0.1198	0.1133	1.058	0.2902	0.01703	0.003772	1.012	0.007202	0.02472	0.005147	116755	NA	NA	UK Biobank
Treatment/medication code: becotide 50 inhaler	0.1684	0.1596	1.055	0.2915	0.003031	0.001181	1.01	0.007229	-0.00735	0.005195	361141	2206	358935	UK Biobank
Diagnoses - main ICD10: N81 Female genital prolapse	0.08758	0.08309	1.054	0.2918	0.01098	0.001635	1.036	0.007894	0.008756	0.005504	361194	7511	353683	UK Biobank
Other eye problems	0.09365	0.08895	1.053	0.2924	0.008207	0.001372	1.028	0.007497	0.0386	0.005124	360134	51720	308414	UK Biobank
Cellulitis and abscess of leg, except foot	0.07356	0.06988	1.053	0.2925	0.01667	0.00154	1.082	0.008943	0.01044	0.005451	432478	20317	412161	MVP (EUR)
Job SOC coding: Houseparents and residential wardens	0.1446	0.1374	1.053	0.2925	0.01599	0.005263	0.9937	0.006404	-0.003412	0.005323	91149	646	90503	UK Biobank
Potassium in urine	-0.05912	0.05619	-1.052	0.2927	0.03654	0.002249	1.024	0.009398	0.01457	0.005815	350053	NA	NA	UK Biobank
Dermatitis due to solar radiation	0.1242	0.118	1.052	0.2928	0.005889	0.002187	1.061	0.01248	-0.004781	0.005002	430978	12356	418622	MVP (EUR)
Malignant neoplasm, other	0.1459	0.139	1.05	0.2939	0.002714	0.001049	1.018	0.007331	-0.003649	0.004875	441271	6441	434830	MVP (EUR)
Completion status of test: Heart rate reached safety level	0.1811	0.1725	1.049	0.294	0.01924	0.008647	1.01	0.007248	0.008663	0.005503	54007	2923	51084	UK Biobank
Neutrophill percentage	0.04057	0.03873	1.048	0.2948	0.1293	0.01125	1.136	0.03332	0.03419	0.007086	349861	NA	NA	UK Biobank
Diagnoses - main ICD10: R69 Unknown and unspecified causes of morbidity	0.1348	0.1288	1.047	0.2952	0.004195	0.001243	0.997	0.00696	0.02774	0.005211	361194	8280	352914	UK Biobank
6mm cylindrical power angle (left)	0.09375	0.08959	1.046	0.2953	0.05225	0.00742	1.024	0.007603	0.001549	0.005511	65529	NA	NA	UK Biobank
Chronic ulcer of unspecified site	-0.1621	0.155	-1.046	0.2956	0.002902	0.001124	1.039	0.007924	0.01168	0.00529	442953	5076	437877	MVP (EUR)
6mm asymmetry angle (right)	-0.08559	0.08211	-1.042	0.2972	0.1001	0.01222	1.018	0.008317	0.0005995	0.005212	41390	NA	NA	UK Biobank
Diagnoses - main ICD10: Z03 Medical observation and evaluation for suspected diseases and conditions	0.1718	0.1648	1.042	0.2972	0.002805	0.001158	0.9978	0.006571	0.0125	0.005037	361194	4951	356243	UK Biobank
Diagnoses - main ICD10: R79 Other abnormal findings of blood chemistry	-0.1832	0.1759	-1.042	0.2976	0.002412	0.001298	1.012	0.007744	0.01128	0.005139	361194	2622	358572	UK Biobank
Type of tobacco previously smoked: Manufactured cigarettes	-0.1694	0.1638	-1.034	0.301	0.0128	0.00469	1.011	0.007274	-0.001558	0.004727	89224	79113	10111	UK Biobank
Milk type used: Soya	-0.09973	0.09645	-1.034	0.3011	0.00866	0.001443	1.021	0.007235	-0.008499	0.004805	360806	13147	347659	UK Biobank
Mean sphered cell volume	0.04171	0.04037	1.033	0.3015	0.1882	0.01958	1.151	0.04236	0.01537	0.00661	344729	NA	NA	UK Biobank
Snoring	-0.05086	0.04928	-1.032	0.3021	0.05488	0.002649	1.052	0.009815	0.01752	0.005727	336320	125656	210664	UK Biobank
Disorders of muscles	0.1768	0.1714	1.032	0.3022	0.002747	0.001279	0.9867	0.007473	0.01092	0.005248	361194	487	360707	UK Biobank
Hernia	0.081	0.07854	1.031	0.3024	0.01568	0.002192	1.022	0.008827	0.02075	0.005404	361194	26197	334997	UK Biobank
Red blood cell (erythrocyte) distribution width	0.03957	0.03836	1.031	0.3024	0.1409	0.01437	1.018	0.03987	0.03714	0.006244	350473	NA	NA	UK Biobank
Age heart attack diagnosed	-0.2427	0.2354	-1.031	0.3026	0.07035	0.04864	0.9936	0.006875	-0.004153	0.005749	8024	NA	NA	UK Biobank
Starch	-0.1629	0.1584	-1.029	0.3037	0.01996	0.00838	1.01	0.006421	0.0001229	0.005108	51453	NA	NA	UK Biobank
Lipoma	0.09306	0.09091	1.024	0.306	0.007822	0.00147	1.054	0.008917	0.004103	0.004977	433641	14648	418993	MVP (EUR)
Tobacco smoking: Ex-smoker	0.07581	0.07413	1.023	0.3065	0.0682	0.007429	1.02	0.008952	-0.007098	0.005289	91353	33335	58018	UK Biobank
Sweet snack consumers	-0.1601	0.1566	-1.022	0.3066	0.02282	0.009084	1.009	0.007617	-0.004406	0.005372	51427	27903	23524	UK Biobank
Poor prognosis in Crohn's disease	0.1765	0.173	1.02	0.3077	0.04223	0.02011	1.004	0.006455	0.00158	0.005288	2734	2734	NA	European
Polycythemia vera	0.1368	0.1345	1.017	0.309	0.003304	0.001256	1.016	0.007799	0.00107	0.005001	450041	2102	447939	MVP (EUR)
Monocyte percentage	-0.0518	0.05101	-1.015	0.3099	0.08128	0.01344	1.219	0.0773	-0.003567	0.007133	349861	NA	NA	UK Biobank
Illness, injury, bereavement, stress in last 2 years: None of the above	-0.06985	0.06884	-1.015	0.3102	0.01981	0.001484	1.02	0.00701	-0.03519	0.005069	358836	201851	156985	UK Biobank
Illnesses of father: Heart disease	0.06615	0.06529	1.013	0.311	0.02637	0.00241	1.012	0.008731	0.01106	0.005148	318570	104110	214460	UK Biobank
Treatment/medication code: risedronate sodium	0.2337	0.2311	1.011	0.3119	0.001693	0.001085	0.9964	0.007187	0.009151	0.005235	361141	718	360423	UK Biobank
Night shifts worked: This type of shift pattern was not worked during job	-0.1731	0.1724	-1.004	0.3154	0.03826	0.01783	0.9975	0.006942	-0.004121	0.005068	25697	24780	917	UK Biobank
Spread type: Never/rarely use spread	-0.0692	0.06965	-0.9936	0.3204	0.01952	0.001748	1.016	0.007735	-0.009629	0.004927	360291	36579	323712	UK Biobank
Treatment/medication code: oxybutynin	0.1845	0.1866	0.9888	0.3228	0.001865	0.001213	0.9959	0.006812	0.01647	0.005112	361141	827	360314	UK Biobank
Breast cancer [female]	0.9491	0.9608	0.9878	0.3232	0.00726	0.0132	1.009	0.007851	-0.008043	0.005033	32714	2053	30661	MVP (EUR)
Suggestive for eosinophilic asthma	0.1249	0.1271	0.983	0.3256	0.00545	0.001392	1.014	0.007738	-0.0005838	0.005487	361194	2302	358892	UK Biobank
Cereal type: Bran cereal (e.g. All Bran, Branflakes)	-0.1052	0.1077	-0.9766	0.3288	0.007927	0.001521	1.019	0.007103	0.003277	0.005431	299898	50609	249289	UK Biobank
Ever had prostate specific antigen (PSA) test	-0.08742	0.08951	-0.9766	0.3288	0.026	0.003062	1.014	0.007987	0.003101	0.005219	158108	49459	108649	UK Biobank
Speech-reception-threshold (SRT) estimate (right)	0.1231	0.1264	0.974	0.33	0.01408	0.004	1.012	0.006879	0.02124	0.005147	114720	NA	NA	UK Biobank
Impedance of leg (right)	-0.03621	0.03719	-0.9736	0.3302	0.2339	0.009528	1.137	0.0255	0.02859	0.007557	354817	NA	NA	UK Biobank
Heel bone mineral density (BMD) T-score, automated (right)	-0.04294	0.04455	-0.9639	0.3351	0.2552	0.03234	1.06	0.02397	-0.01805	0.005801	114614	NA	NA	UK Biobank
Heel quantitative ultrasound index (QUI), direct entry (right)	-0.04294	0.04455	-0.9639	0.3351	0.2552	0.03234	1.06	0.02397	-0.01805	0.005801	114614	NA	NA	UK Biobank
Inflammatory bowel disease 2023	0.05737	0.05991	0.9576	0.3383	1.261	0.1299	1.176	0.02649	0.009761	0.007063	398668	45106	353562	IIBDGC
Malignant neoplasm of colon	-0.1453	0.152	-0.9556	0.3393	0.003534	0.001201	1.015	0.00703	0.01487	0.005118	361194	2437	358757	UK Biobank
Malignant neoplasm of colon	-0.1453	0.152	-0.9556	0.3393	0.003534	0.001201	1.015	0.00703	0.01487	0.005118	361194	2437	358757	UK Biobank
STROKE	0.1584	0.1662	0.9532	0.3405	0.002769	0.001174	1.005	0.006607	0.0318	0.004808	361194	6146	355048	UK Biobank
Depression possibly related to stressful or traumatic event	0.1609	0.1692	0.9507	0.3417	0.01734	0.006742	1.011	0.007485	-0.002889	0.004921	66334	48490	17844	UK Biobank
Particulate matter air pollution (pm2.5); 2010	0.08879	0.09338	0.9509	0.3417	0.01132	0.001614	1.038	0.007452	-0.01507	0.004918	329886	NA	NA	UK Biobank
Non-cancer illness code, self-reported: sleep apnoea	0.1879	0.1979	0.9496	0.3423	0.002292	0.001097	1.009	0.006831	0.01149	0.005184	361141	1163	359978	UK Biobank
Hyperhidrosis	0.4051	0.4282	0.9459	0.3442	0.0006646	0.0009232	1.016	0.007119	-0.0008744	0.005459	444318	2571	441747	MVP (EUR)
Job coding: physicist, astronomer, geologist, geophysicist, meteorologist, oceanographer, seismologist	-0.1627	0.1721	-0.9454	0.3445	0.01261	0.005108	0.988	0.007138	-0.0004871	0.00531	89866	585	89281	UK Biobank
Diagnoses - main ICD10: N60 Benign mammary dysplasia	0.1888	0.1999	0.9447	0.3448	0.001775	0.001189	0.9955	0.006984	0.003898	0.005274	361194	1157	360037	UK Biobank
Whole body water mass	0.0348	0.03697	0.9414	0.3465	0.3025	0.01409	1.154	0.03725	-0.007007	0.009113	354834	NA	NA	UK Biobank
Diagnoses - main ICD10: K60 Fissure and fistula of anal and rectal regions	0.1137	0.1211	0.9389	0.3478	0.00563	0.001179	0.9891	0.006667	0.01251	0.005148	361194	2109	359085	UK Biobank
Astigmatism angle (right)	0.1106	0.1179	0.938	0.3482	0.02145	0.005528	1.016	0.006371	0.0001942	0.004879	77983	NA	NA	UK Biobank
creatinine-based estimated glomerular filtration rate (eGFR)	0.03916	0.04179	0.9372	0.3487	0.07812	0.005345	0.886	0.04934	-0.004205	0.007886	1201909	1201909	0	CKDGen Consortium
LDL direct	-0.05241	0.05615	-0.9333	0.3507	0.08196	0.01459	1.282	0.1034	-0.003757	0.007481	400223	400223	NA	UK Biobank (EUR)
Medication for pain relief, constipation, heartburn: Ibuprofen (e.g. Nurofen)	0.06087	0.0653	0.9321	0.3513	0.01836	0.00147	1.013	0.007287	-0.01041	0.004741	357084	53049	304035	UK Biobank
Benign neoplasm of brain and other parts of nervous system	0.2392	0.2569	0.9308	0.3519	0.001281	0.0009224	1.014	0.006783	-0.004987	0.005344	449659	2880	446779	MVP (EUR)
Illness, injury, bereavement, stress in last 2 years: Marital separation/divorce	0.1487	0.16	0.9294	0.3527	0.004035	0.001204	1.001	0.006623	-0.01889	0.005842	358836	10816	348020	UK Biobank
Glycated haemoglobin (HbA1c)	0.03815	0.04116	0.9269	0.354	0.1937	0.01952	1.471	0.09198	0.03886	0.008261	400825	400825	NA	UK Biobank (EUR)
Treatment/medication code: rhinocort 50micrograms nasal spray	-0.1475	0.1593	-0.9257	0.3546	0.003085	0.001253	0.9835	0.007832	0.008138	0.00583	361141	160	360981	UK Biobank
Fractured bone site(s): Arm	-0.1087	0.1174	-0.9256	0.3547	0.005081	0.001239	0.9951	0.006919	0.008927	0.004801	359241	3676	355565	UK Biobank
Diagnoses - main ICD10: E87 Other disorders of fluid, electrolyte and acid-base balance	0.2048	0.2215	0.9246	0.3552	0.002132	0.001188	0.984	0.00691	0.005909	0.005173	361194	564	360630	UK Biobank
Thalamus volume	-0.1274	0.1378	-0.9246	0.3552	0.1	0.03422	0.9882	0.007129	0.002407	0.00559	30724	NA	NA	ENIGMA
Diagnoses - main ICD10: S82 Fracture of lower leg, including ankle	0.1701	0.1841	0.9244	0.3553	0.002715	0.001297	1.005	0.006648	0.007077	0.005367	361194	4557	356637	UK Biobank
Job SOC coding: Chemists	0.1785	0.1937	0.9212	0.357	0.009224	0.004583	1.001	0.006737	-0.003659	0.005289	91149	1080	90069	UK Biobank
Cancer code, self-reported: basal cell carcinoma	-0.08575	0.09326	-0.9194	0.3579	0.009679	0.001691	1.003	0.008507	0.003431	0.005234	361141	3441	357700	UK Biobank
Diagnoses - main ICD10: C15 Malignant neoplasm of oesophagus	-0.1798	0.1966	-0.9148	0.3603	0.001924	0.001234	1.01	0.006934	0.01552	0.005392	361194	519	360675	UK Biobank
Intra-ocular pressure, Goldmann-correlated (left)	0.05341	0.05852	0.9127	0.3614	0.1676	0.01289	1.059	0.01323	0.01432	0.005991	76510	NA	NA	UK Biobank
Cellulitis and abscess of arm/hand	0.137	0.1503	0.9113	0.3621	0.003053	0.001106	1.028	0.007256	0.004033	0.005156	439129	7190	431939	MVP (EUR)
Whole body fat-free mass	0.03352	0.03683	0.91	0.3628	0.3036	0.01418	1.153	0.03747	-0.007335	0.009144	354808	NA	NA	UK Biobank
Hair colour (natural, before greying): Light brown	-0.05471	0.06014	-0.9098	0.3629	0.02309	0.007229	1.121	0.05897	0.0002966	0.005177	360270	147560	212710	UK Biobank
Basal cell carcinoma	0.04584	0.05045	0.9086	0.3636	0.04095	0.007027	1.233	0.03474	-0.0001947	0.005858	435548	31142	404406	MVP (EUR)
Non-cancer illness code, self-reported: psoriasis	-0.1091	0.1202	-0.9079	0.3639	0.006064	0.001489	1.02	0.009272	0.02262	0.005675	361141	4192	356949	UK Biobank
Eosinophil percentage of white cells	-0.04198	0.04626	-0.9075	0.3642	0.1763	0.02166	0.9773	0.03257	-0.008406	0.005509	173483	NA	NA	UK Biobank and INTERVAL
Mineral and other dietary supplements: Zinc	-0.09215	0.1017	-0.9063	0.3648	0.008732	0.001356	1.002	0.006444	-0.00339	0.005258	360016	14402	345614	UK Biobank
Secondary malignancy of lymph nodes	0.1315	0.1452	0.9056	0.3652	0.002756	0.001161	1.012	0.007367	0.004353	0.005222	447709	7397	440312	MVP (EUR)
Chronic dermatitis due to solar radiation	0.1227	0.1356	0.9046	0.3657	0.00393	0.001646	1.037	0.009584	-0.004992	0.004928	439219	7244	431975	MVP (EUR)
Colon cancer	0.08936	0.09934	0.8995	0.3684	0.007793	0.001185	1.057	0.007887	0.009494	0.005084	447221	9125	438096	MVP (EUR)
Destinations on discharge from hospital (recoded): Transfer to other NHS provider: General ward, young physically disabled, A&E	0.1589	0.1773	0.8958	0.3704	0.002379	0.001219	1.001	0.006941	0.03802	0.004878	359670	5240	354430	UK Biobank
Diagnoses - main ICD10: J33 Nasal polyp	0.1101	0.1229	0.8958	0.3704	0.005702	0.001411	1.013	0.007871	-0.0008555	0.005367	361194	2207	358987	UK Biobank
Vitamin D	0.2092	0.2347	0.8915	0.3727	0.009668	0.008397	1.001	0.006571	0.0008699	0.004871	51453	NA	NA	UK Biobank
Factors influencing health status and contact with health services	0.1057	0.1186	0.8912	0.3728	0.006282	0.001307	1.015	0.006836	0.03075	0.005348	361194	45947	315247	UK Biobank
Screening for malignant neopla	0.1404	0.1579	0.8892	0.3739	0.003129	0.00132	1.042	0.007675	0.002505	0.005369	429176	12830	416346	MVP (EUR)
IPF (All Biobanks + Allen et al)	0.07376	0.08353	0.883	0.3772	0.00346	0.0005554	1.023	0.009953	-0.005545	0.004812	1375570	11160	1364410	Global Biobank Meta-analysis Initiative
Vitamin and mineral supplements: Vitamin C	-0.08408	0.09528	-0.8825	0.3775	0.01168	0.001652	1.004	0.008352	-0.007407	0.005302	359245	30950	328295	UK Biobank
Hearing difficulty/problems with background noise	0.04483	0.05106	0.8781	0.3799	0.04661	0.002438	1.047	0.009843	0.02314	0.005683	353983	134141	219842	UK Biobank
Non-cancer illness code, self-reported: spine arthritis/spondylitis	0.1267	0.1443	0.878	0.3799	0.003695	0.001236	0.9987	0.007072	0.03444	0.005103	361141	3154	357987	UK Biobank
Red cell distribution width	-0.03492	0.04004	-0.8722	0.3831	0.2114	0.02676	0.9441	0.03675	0.01876	0.005729	173512	NA	NA	UK Biobank and INTERVAL
Ever self-harmed	0.09251	0.1062	0.8711	0.3837	0.01951	0.004072	1.013	0.00675	0.01346	0.005248	117733	5099	112634	UK Biobank
Secondary malignancy of bone	0.1164	0.1337	0.8706	0.384	0.002684	0.0009796	1.007	0.00678	0.0002191	0.004682	449639	5324	444315	MVP (EUR)
P duration	-0.2096	0.2417	-0.8672	0.3858	0.04637	0.04197	1.004	0.006905	0.001826	0.005039	10785	NA	NA	UK Biobank
Retinal detachments and breaks	-0.08894	0.1028	-0.8654	0.3868	0.00772	0.00139	1.005	0.006738	0.004683	0.004699	361194	3043	358151	UK Biobank
Corneal resistance factor (left)	0.05202	0.06055	0.8591	0.3903	0.133	0.01194	1.052	0.01265	0.008011	0.005537	76510	NA	NA	UK Biobank
Microalbuminuria	0.05341	0.06232	0.857	0.3914	0.02752	0.002179	0.9879	0.008495	0.01491	0.004998	347283	347283	0	CKDGen Consortium (Transethnic)
Diagnoses - main ICD10: R19 Other symptoms and signs involving the digestive system and abdomen	0.1604	0.1879	0.8534	0.3934	0.002081	0.00119	1.014	0.007035	0.0153	0.005003	361194	8796	352398	UK Biobank
Melanomas of skin, dx or hx	0.04966	0.0582	0.8533	0.3935	0.03931	0.01051	1.188	0.04545	-0.004568	0.006394	434871	45274	389597	MVP (EUR)
Cylindrical power (right)	0.09147	0.1074	0.8515	0.3945	0.03263	0.005783	1.003	0.00733	0.001412	0.005188	77983	NA	NA	UK Biobank
Diagnoses - main ICD10: J47 Bronchiectasis	0.1412	0.1659	0.8515	0.3945	0.002921	0.001375	0.9927	0.008287	0.01176	0.00501	361194	393	360801	UK Biobank
Bipolar and major depression status: Probable Recurrent major depression (moderate)	0.1006	0.1182	0.851	0.3948	0.02381	0.005008	1	0.006684	0.004385	0.00505	86895	10902	75993	UK Biobank
Red blood cell (erythrocyte) count	0.03597	0.04231	0.8501	0.3953	0.1967	0.01736	1.234	0.05216	-0.000244	0.00716	350475	NA	NA	UK Biobank
Tinnitus: Yes, but not now, but have in the past	0.1088	0.1283	0.8481	0.3964	0.01738	0.003796	0.9903	0.006591	0.007661	0.004561	117882	13080	104802	UK Biobank
3mm asymmetry angle (right)	-0.07514	0.08877	-0.8465	0.3973	0.06572	0.007997	1.03	0.008094	0.004346	0.005342	74038	NA	NA	UK Biobank
Hemangioma of skin and subcutaneous tissue	0.1542	0.1822	0.8463	0.3974	0.002116	0.001123	1.036	0.007103	-0.001756	0.00493	435972	6342	429630	MVP (EUR)
Job coding: chemist (analytic, developmental, industrial, research)	0.1811	0.2144	0.8446	0.3983	0.00778	0.004658	1.001	0.006733	-0.002913	0.005329	89866	1061	88805	UK Biobank
RANTES	0.2038	0.2415	0.8438	0.3988	0.04915	0.0498	0.9977	0.007616	-0.001127	0.004841	8293	NA	NA	Young Finns Study (YFS)
Benign neoplasm of brain, cranial nerves, meninges	0.2072	0.2457	0.8433	0.399	0.001344	0.0009279	1.015	0.006663	-0.004025	0.005308	449823	2716	447107	MVP (EUR)
Intra-ocular pressure, corneal-compensated (right)	0.05976	0.07111	0.8404	0.4007	0.09609	0.009041	1.032	0.0101	0.0131	0.005612	76630	NA	NA	UK Biobank
Tinnitus: No, never	-0.06208	0.07389	-0.8402	0.4008	0.05422	0.004763	1.012	0.007515	-0.01663	0.005085	117882	83615	34267	UK Biobank
Basophill percentage	-0.05111	0.06109	-0.8366	0.4028	0.02798	0.003953	1.046	0.01638	0.003753	0.005223	349861	NA	NA	UK Biobank
Diagnoses - main ICD10: R35 Polyuria	0.161	0.1927	0.8355	0.4034	0.002293	0.001385	1.004	0.007434	0.007566	0.00515	361194	1773	359421	UK Biobank
Diffuse diseases of connective	0.1488	0.1783	0.8345	0.404	0.00179	0.001	1.022	0.007324	0.001605	0.005502	448334	2061	446273	MVP (EUR)
Height	-0.02829	0.03393	-0.8337	0.4045	0.3424	0.01951	1.262	0.04193	-0.009997	0.006667	253288	NA	NA	GIANT Consortium
Treatment/medication code: calcichew d3 tablet	0.1204	0.1456	0.8274	0.408	0.003222	0.001224	1.005	0.006449	0.009842	0.004858	361141	3423	357718	UK Biobank
Underlying (primary) cause of death: ICD10: J84.1 Other interstitial pulmonary diseases with fibrosis	-0.1431	0.1732	-0.8262	0.4087	0.1185	0.04935	0.9892	0.008304	0.001807	0.007057	9092	120	8972	UK Biobank
Age diabetes diagnosed	0.1513	0.1841	0.8214	0.4114	0.0435	0.02892	1.009	0.006828	-0.00872	0.004619	16166	NA	NA	UK Biobank
Type of accommodation lived in: A house or bungalow	-0.07404	0.09058	-0.8174	0.4137	0.01204	0.001544	1.021	0.00821	-0.03055	0.005482	360088	326854	33234	UK Biobank
Job coding: houseparent, child careworker, residential warden, sheltered accommodation warden, foster parent	0.1163	0.1424	0.8168	0.4141	0.0161	0.005298	0.9949	0.006383	-0.003442	0.005393	89866	633	89233	UK Biobank
Diagnoses - main ICD10: K51 Ulcerative colitis	-0.09863	0.1214	-0.8124	0.4166	0.00567	0.001483	1.017	0.007997	0.01586	0.005155	361194	2143	359051	UK Biobank
Reason for glasses/contact lenses: For long-sightedness, i.e. for distance and near, but particularly for near tasks like reading (called 'hypermetropia')	-0.0871	0.1078	-0.8079	0.4192	0.008111	0.001315	1.045	0.007085	0.01499	0.005361	360677	15091	345586	UK Biobank
Malignant neoplasm of respiratory system and intrathoracic organs	-0.1075	0.1342	-0.8012	0.423	0.00402	0.001216	0.991	0.006539	0.01579	0.004698	361194	1944	359250	UK Biobank
NA	-0.1075	0.1342	-0.8012	0.423	0.00402	0.001216	0.991	0.006539	0.01579	0.004698	361194	1944	359250	UK Biobank
Heel bone mineral density (BMD) (right)	-0.03547	0.04438	-0.7992	0.4242	0.2588	0.03286	1.059	0.02429	-0.01836	0.005828	114552	NA	NA	UK Biobank
Diagnoses - main ICD10: R51 Headache	0.1149	0.1444	0.7956	0.4263	0.004079	0.001174	1.007	0.006274	0.02996	0.005323	361194	4271	356923	UK Biobank
Diagnoses - main ICD10: T86 Failure and rejection of transplanted organs and tissues	-0.1337	0.1682	-0.7944	0.4269	0.003529	0.001269	0.9874	0.007658	0.008502	0.006487	361194	163	361031	UK Biobank
Malignant neoplasm of rectum, rectosigmoid junction, and anus	-0.1619	0.2037	-0.7945	0.4269	0.00166	0.001004	1.006	0.007432	0.005077	0.005123	449858	3185	446673	MVP (EUR)
Treatment/medication code: bendrofluazide	0.09267	0.1168	0.7936	0.4274	0.005831	0.001307	0.9953	0.006583	0.00324	0.005235	361141	1922	359219	UK Biobank
Ohter specific/unspecified arthritis	0.1355	0.1711	0.792	0.4284	0.002684	0.001115	0.9907	0.006536	0.01313	0.005434	361194	1082	360112	UK Biobank
NA	0.1343	0.17	0.7902	0.4294	0.002804	0.001312	0.993	0.008215	0.01127	0.004887	361194	509	360685	UK Biobank
Job SOC coding: Officers of non-governmental organisations	-0.1213	0.154	-0.7875	0.431	0.01232	0.004732	0.9915	0.007187	-0.008219	0.00519	91149	1579	89570	UK Biobank
Treatment/medication code: vitamin b compound tablet	0.156	0.1984	0.7864	0.4316	0.00221	0.001107	0.9962	0.006097	0.01145	0.005503	361141	2619	358522	UK Biobank
Total cholesterol	0.04465	0.05719	0.7807	0.435	0.07586	0.01488	0.9406	0.03833	-0.001184	0.005393	188579	NA	NA	GLGC
Nitrogen oxides air pollution; 2010	-0.06654	0.08526	-0.7805	0.4351	0.01179	0.001513	1.028	0.007246	-0.0164	0.005005	356078	NA	NA	UK Biobank
Job SOC coding: Scientific researchers	-0.1227	0.1578	-0.7777	0.4367	0.01232	0.004755	1.001	0.006726	-0.009117	0.005025	91149	1190	89959	UK Biobank
Vitamin B12	0.3742	0.4815	0.7772	0.437	0.004109	0.008124	1.003	0.006311	-0.0007887	0.004673	51453	NA	NA	UK Biobank
Eosinophil percentage of granulocytes	-0.03631	0.04675	-0.7767	0.4373	0.1699	0.02063	0.9752	0.03082	-0.01104	0.005519	173482	NA	NA	UK Biobank and INTERVAL
Job coding: mathematician	-0.1514	0.195	-0.7762	0.4377	0.01116	0.004542	0.9903	0.007432	0.0157	0.006588	89866	144	89722	UK Biobank
Pulse wave Arterial Stiffness index	0.08157	0.1052	0.7757	0.438	0.01885	0.004175	1.016	0.008286	0.006247	0.004718	118469	NA	NA	UK Biobank
Vitamin and mineral supplements: None of the above	0.04758	0.06152	0.7734	0.4393	0.0262	0.001849	1.017	0.008165	0.0007783	0.005277	359245	246781	112464	UK Biobank
White blood cell count	0.03617	0.04676	0.7734	0.4393	0.1758	0.01713	0.9897	0.02288	0.01513	0.006531	173515	NA	NA	UK Biobank and INTERVAL
Age hay fever, rhinitis or eczema diagnosed	0.05895	0.07641	0.7714	0.4405	0.08978	0.01025	1.025	0.009501	0.00755	0.005336	72232	NA	NA	UK Biobank
Hemangioma and lymphangioma, any site	0.1091	0.1415	0.7713	0.4405	0.003519	0.001359	1.052	0.008387	-0.00036	0.005231	430584	10016	420568	MVP (EUR)
Heel broadband ultrasound attenuation (right)	-0.03623	0.047	-0.7708	0.4408	0.2333	0.02954	1.053	0.02274	-0.01863	0.005977	114609	NA	NA	UK Biobank
Diagnoses - main ICD10: F31 Bipolar affective disorder	0.09359	0.1227	0.7627	0.4457	0.005735	0.001404	0.9914	0.007127	0.02494	0.005433	361194	371	360823	UK Biobank
Impedance of leg (left)	-0.02836	0.03744	-0.7575	0.4487	0.2368	0.009858	1.128	0.02615	0.02682	0.007448	354811	NA	NA	UK Biobank
Job involved shift work: Yes	0.08127	0.1081	0.7518	0.4522	0.02762	0.004712	1.005	0.00673	0.0002642	0.005247	91149	25698	65451	UK Biobank
Illness, injury, bereavement, stress in last 2 years: Serious illness, injury or assault of a close relative	-0.07085	0.09426	-0.7516	0.4523	0.009788	0.001748	1.017	0.007988	0.008521	0.005098	358836	41459	317377	UK Biobank
3mm strong meridian (right)	0.03695	0.04924	0.7504	0.453	0.2777	0.02372	1.136	0.02517	0.008169	0.006351	75410	NA	NA	UK Biobank
Creatinine	-0.03298	0.04399	-0.7499	0.4533	0.2006	0.01471	1.35	0.06141	-0.01117	0.008857	400761	400761	NA	UK Biobank (EUR)
Non-cancer illness code, self-reported: crohns disease	0.09855	0.132	0.7465	0.4554	0.004128	0.001244	1.007	0.007031	0.006242	0.005021	361141	1096	360045	UK Biobank
Non-cancer illness code, self-reported: cataract	-0.1134	0.1519	-0.7462	0.4556	0.002755	0.001184	1.002	0.006719	0.01546	0.004765	361141	5045	356096	UK Biobank
Localized superficial swelling, mass, or lump	0.2387	0.3199	0.746	0.4557	0.0007969	0.001017	1.015	0.007347	-0.003392	0.005329	421412	10264	411148	MVP (EUR)
3mm asymmetry index (right)	-0.1144	0.1541	-0.7422	0.4579	0.01478	0.006011	0.9999	0.006617	-0.00635	0.004655	74038	NA	NA	UK Biobank
Ever had known person concerned about, or recommend reduction of, alcohol consumption: Yes, during the last year	-0.09182	0.124	-0.7405	0.459	0.01612	0.003872	1.005	0.007188	0.004884	0.005326	117880	4924	112956	UK Biobank
6mm strong meridian (right)	0.03535	0.04777	0.7399	0.4593	0.3109	0.02507	1.125	0.02231	0.005537	0.006419	66256	NA	NA	UK Biobank
Yogurt/ice-cream consumers	-0.08016	0.1084	-0.7392	0.4598	0.03622	0.008936	0.9961	0.007127	0.002605	0.0046	51427	20803	30624	UK Biobank
Age asthma diagnosed by doctor	-0.08139	0.1108	-0.7348	0.4625	0.1916	0.04539	0.9943	0.006718	0.004772	0.005036	11717	NA	NA	UK Biobank
Benign neoplasm of male genital organs	0.1593	0.217	0.7344	0.4627	0.001453	0.001077	1.008	0.00667	0.004314	0.004921	410214	4294	405920	MVP (EUR)
Keloid scar	0.1535	0.209	0.7344	0.4627	0.001709	0.001056	1.024	0.007428	-0.007751	0.005437	447008	2079	444929	MVP (EUR)
Mental health problems ever diagnosed by a professional: Obsessive compulsive disorder (OCD)	0.1448	0.1976	0.7328	0.4637	0.006535	0.00342	1.004	0.006663	0.009044	0.005779	117711	733	116978	UK Biobank
Destinations on discharge from hospital (recoded): Transfer to other NHS provider	-0.09388	0.1284	-0.7309	0.4648	0.004167	0.001159	0.9874	0.006967	0.01125	0.005261	359437	438	358999	UK Biobank
3mm cylindrical power (left)	-0.0637	0.08759	-0.7272	0.4671	0.05832	0.007064	1.025	0.007553	-0.00267	0.005615	75398	NA	NA	UK Biobank
Platelet crit	0.02496	0.03433	0.7271	0.4672	0.1987	0.01724	1.26	0.06142	0.01136	0.006274	350471	NA	NA	UK Biobank
6mm regularity index (right)	0.08341	0.115	0.7253	0.4683	0.04583	0.01124	0.9984	0.007056	-0.004218	0.004935	41455	NA	NA	UK Biobank
Diagnoses - main ICD10: R91 Abnormal findings on diagnostic imaging of lung	0.1784	0.2463	0.7244	0.4688	0.001461	0.001089	0.9948	0.007813	0.006218	0.00532	361194	1130	360064	UK Biobank
6mm asymmetry index (left)	0.0755	0.1043	0.724	0.4691	0.06823	0.01192	1.022	0.006918	9.966e-05	0.005126	40683	NA	NA	UK Biobank
Granulocyte count	0.03523	0.0487	0.7234	0.4694	0.1557	0.0185	0.9842	0.02463	0.01682	0.006364	173484	NA	NA	UK Biobank and INTERVAL
Treatment/medication code: felodipine	0.1018	0.1409	0.7223	0.4701	0.004109	0.001566	1.012	0.008088	0.01334	0.005398	361141	3090	358051	UK Biobank
Ever had bowel cancer screening	-0.06444	0.08924	-0.7221	0.4702	0.01181	0.001473	1.022	0.007167	0.0411	0.005142	355353	114475	240878	UK Biobank
Treatment/medication code: pantoprazole	0.1149	0.1593	0.7213	0.4707	0.00279	0.001099	0.986	0.00635	0.01415	0.005137	361141	659	360482	UK Biobank
Hair/balding pattern: Pattern 2	-0.04976	0.06922	-0.7189	0.4722	0.04296	0.00663	1.064	0.01619	0.003147	0.005349	165649	38044	127605	UK Biobank
Which eye(s) affected by astigmatism: Right eye	0.09811	0.1368	0.7171	0.4733	0.1572	0.04973	0.989	0.006828	-0.006995	0.005154	9749	1451	8298	UK Biobank
Interferon-gamma	-0.264	0.3686	-0.716	0.474	0.03263	0.05199	0.9937	0.008432	0.003251	0.004697	8293	NA	NA	Young Finns Study (YFS)
Non-cancer illness code, self-reported: ulcerative colitis	-0.08645	0.1214	-0.7124	0.4762	0.004588	0.001489	1.022	0.008444	0.01899	0.004605	361141	1916	359225	UK Biobank
ECG, heart rate	0.06532	0.09176	0.7119	0.4766	0.06921	0.01213	1.034	0.00958	0.001481	0.005842	53777	NA	NA	UK Biobank
Bread type: Other type of bread	0.09768	0.1382	0.7068	0.4797	0.004656	0.001422	0.9975	0.007488	0.001657	0.005166	348424	14441	333983	UK Biobank
Age deep-vein thrombosis (DVT, blood clot in leg) diagnosed	0.2183	0.3091	0.7061	0.4802	0.05056	0.05802	0.9985	0.006622	0.001362	0.004666	6795	NA	NA	UK Biobank
Duration to first press of snap-button in each round	0.03551	0.05045	0.7039	0.4815	0.05585	0.002504	1.04	0.01019	0.03906	0.005772	358500	NA	NA	UK Biobank
Other specified/unspecified disorders of synovium and tendon +Other specified/unspecified bursopathies	0.08949	0.1279	0.6999	0.484	0.00323	0.001164	0.9806	0.007518	0.004837	0.004896	361194	343	360851	UK Biobank
Milk type used: Never/rarely have milk	-0.06384	0.0913	-0.6992	0.4844	0.01213	0.001681	1.017	0.00733	0.001236	0.005353	360806	11587	349219	UK Biobank
Diagnoses - main ICD10: M20 Acquired deformities of fingers and toes	0.05719	0.08229	0.695	0.487	0.01202	0.001462	1.007	0.008646	0.007963	0.005276	361194	7773	353421	UK Biobank
Job coding: officer of ngo, trade union organiser/official, charity administrator, secretary of research or charity or political or professional or trade association or trade union	-0.1076	0.1549	-0.6947	0.4873	0.01206	0.004752	0.9919	0.007154	-0.009417	0.005115	89866	1557	88309	UK Biobank
Non-cancer illness code, self-reported: osteoporosis	0.05917	0.08533	0.6934	0.488	0.01228	0.001633	1.013	0.008136	0.01601	0.005074	361141	5736	355405	UK Biobank
Job coding: nurse (of any kind, at any level)	-0.1148	0.166	-0.6913	0.4893	0.01127	0.005036	1.006	0.006788	-0.003226	0.004771	89866	4860	85006	UK Biobank
6mm asymmetry index (right)	0.07258	0.106	0.6845	0.4937	0.06368	0.01318	1.017	0.00752	-0.002525	0.004735	41390	NA	NA	UK Biobank
Other and unspecified polyneuropathies, also in other diseases	-0.1156	0.1693	-0.6832	0.4945	0.002693	0.001141	0.9892	0.006869	0.00429	0.005072	361194	379	360815	UK Biobank
Job coding: scientific researcher, scientific officer, medical research associate, experimental officer	-0.1117	0.1637	-0.6823	0.495	0.01128	0.0048	1.001	0.006742	-0.00932	0.004948	89866	1165	88701	UK Biobank
Neutrophil count	0.03345	0.04914	0.6806	0.4961	0.1543	0.01844	0.9824	0.02453	0.01819	0.006304	173505	NA	NA	UK Biobank and INTERVAL
Corneal hysteresis (right)	0.04166	0.06127	0.6799	0.4966	0.1127	0.01055	1.052	0.01148	-0.0001802	0.005313	76630	NA	NA	UK Biobank
Hair colour (natural, before greying): Black	0.03356	0.04945	0.6787	0.4973	0.03536	0.01301	1.141	0.1045	0.0162	0.005004	360270	15809	344461	UK Biobank
COPD related to chronic (opportunist) infections	0.1153	0.1706	0.6757	0.4992	0.00272	0.001331	0.9912	0.008256	0.0123	0.004996	361194	477	360717	UK Biobank
Albumin	0.02925	0.04337	0.6744	0.5001	0.1194	0.00909	1.287	0.04538	0.007622	0.006786	367192	367192	NA	UK Biobank (EUR)
Vitamin and/or mineral supplement use: Vitamin E	-0.1022	0.1516	-0.6742	0.5002	0.01907	0.008557	0.9927	0.006016	0.001598	0.00481	51427	961	50466	UK Biobank
Mouth/teeth dental problems: Bleeding gums	-0.04623	0.06874	-0.6725	0.5013	0.019	0.001746	1.031	0.008338	-0.0002207	0.00503	359841	46694	313147	UK Biobank
6mm cylindrical power angle (right)	0.0597	0.08883	0.6721	0.5015	0.05796	0.007804	1.016	0.006646	-0.002259	0.005244	66237	NA	NA	UK Biobank
Myeloid white cell count	0.03222	0.04809	0.67	0.5029	0.1598	0.01795	0.9874	0.02409	0.0182	0.006374	173503	NA	NA	UK Biobank and INTERVAL
Job coding: biologist, botanist, entomologist, zoologist, ecologist, microbiologist/pathologist/virologist/geneticist (not medically qualified)	-0.1298	0.1952	-0.665	0.506	0.00734	0.004555	0.9981	0.006586	-0.003805	0.005076	89866	646	89220	UK Biobank
Type of accommodation lived in: A flat, maisonette or apartment	0.06305	0.09508	0.6631	0.5073	0.01078	0.001475	1.022	0.008111	0.02615	0.005461	360088	31851	328237	UK Biobank
6mm cylindrical power (left)	-0.07414	0.1125	-0.659	0.5099	0.03707	0.007154	1.021	0.006656	-0.001206	0.005278	65551	NA	NA	UK Biobank
Diagnoses - main ICD10: I12 Hypertensive renal disease	-0.1435	0.2179	-0.6584	0.5103	0.00217	0.001216	0.9892	0.007526	0.01382	0.00574	361194	176	361018	UK Biobank
Treatment/medication code: insulin product	0.07312	0.1111	0.6579	0.5106	0.006606	0.001578	1.021	0.007808	0.03084	0.004701	361141	3545	357596	UK Biobank
Death due to cardiac causes	-0.1015	0.1547	-0.6562	0.5117	0.003521	0.001238	0.9927	0.006339	0.02568	0.004961	361194	1597	359597	UK Biobank
Benign neoplasm of other endocrine glands and other related structures	0.153	0.2345	0.6523	0.5142	0.001222	0.001031	1.019	0.007829	0.006774	0.005053	448062	5212	442850	MVP (EUR)
Cardiomyopathy(hypertrophic, obstructive) (HCM) (All Biobanks)	0.2645	0.4063	0.6509	0.5151	0.0001862	0.000329	1.003	0.006447	0.002438	0.004713	1193060	2993	1190067	Global Biobank Meta-analysis Initiative Meta-analysis Initiative: powering genetic discovery across human diseases. 2034
Cheese consumers	-0.1034	0.159	-0.6506	0.5153	0.01937	0.008436	1.003	0.006518	-0.006956	0.004808	51427	23245	28182	UK Biobank
Age hayfever or allergic rhinitis diagnosed by doctor	-0.08174	0.1261	-0.6484	0.5167	0.08171	0.02171	1.01	0.007116	0.01067	0.00467	20904	NA	NA	UK Biobank
Fibroblastic disorders	0.04932	0.07629	0.6464	0.518	0.01242	0.002842	1.039	0.01855	0.005045	0.004873	361194	3190	358004	UK Biobank
Reason for glasses/contact lenses: For a 'lazy' eye or an eye with poor vision since childhood (called 'amblyopia')	0.08504	0.1317	0.6456	0.5185	0.004595	0.001277	1.004	0.007061	0.008727	0.004875	360677	2964	357713	UK Biobank
Lymphocyte count	0.0277	0.04295	0.645	0.5189	0.1874	0.01688	0.9746	0.02123	-0.001373	0.006493	173495	NA	NA	UK Biobank and INTERVAL
Cancer diagnosed by doctor	0.08004	0.1243	0.6441	0.5195	0.005064	0.001476	1.022	0.007455	0.0218	0.00533	359981	28509	331472	UK Biobank
6mm cylindrical power (right)	-0.08718	0.1354	-0.644	0.5196	0.02402	0.006146	1.025	0.006426	-0.004445	0.005137	66256	NA	NA	UK Biobank
Treatment/medication code: gtn 400micrograms spray	0.09927	0.1546	0.6421	0.5208	0.003043	0.001143	0.9985	0.006352	0.02505	0.004914	361141	849	360292	UK Biobank
Low-density lipoprotein (LDL)	0.04051	0.06312	0.6419	0.521	0.05613	0.0144	0.9784	0.04983	0.00206	0.005263	188578	NA	NA	GLGC
Lipoma of skin and subcutaneous tissue	0.0698	0.1088	0.6413	0.5214	0.004562	0.001237	1.025	0.008301	0.005858	0.004892	441079	7395	433684	MVP (EUR)
Sum neutrophil eosinophil counts	0.03154	0.04929	0.6399	0.5222	0.1551	0.0183	0.9847	0.02439	0.01743	0.00637	173504	NA	NA	UK Biobank and INTERVAL
Monocyte Chemotactic Protein-1 (MCP1)	-0.1012	0.1591	-0.6363	0.5246	0.1202	0.0704	0.9988	0.008295	0.0009318	0.004712	8293	NA	NA	Young Finns Study (YFS)
Non-cancer illness code, self-reported: other abdominal problem	0.1396	0.2194	0.6362	0.5247	0.001719	0.001209	0.9989	0.007565	-0.00167	0.005128	361141	422	360719	UK Biobank
Eye problems/disorders: Diabetes related eye disease	0.07848	0.1234	0.636	0.5248	0.01465	0.003795	1.02	0.007214	0.03469	0.004959	117890	2249	115641	UK Biobank
Benign neoplasm of adrenal gland	0.1187	0.1867	0.6357	0.5249	0.001793	0.001133	1.023	0.008	0.006414	0.005004	449207	2605	446602	MVP (EUR)
Diagnoses - main ICD10: K62 Other diseases of anus and rectum	0.08719	0.1376	0.6337	0.5263	0.003519	0.001302	1.008	0.006947	0.02098	0.00475	361194	13882	347312	UK Biobank
Vitamin and mineral supplements: Vitamin E	-0.0705	0.1115	-0.6323	0.5272	0.00616	0.001337	0.9982	0.007762	-0.004396	0.005101	359245	10356	348889	UK Biobank
3mm strong meridian (left)	0.0308	0.04895	0.6293	0.5292	0.2764	0.02341	1.129	0.02428	0.006651	0.006013	75398	NA	NA	UK Biobank
Secondary malignant neoplasm of liver	-0.1338	0.2135	-0.6265	0.531	0.001354	0.0009583	1.004	0.007129	0.004405	0.005249	450082	2956	447126	MVP (EUR)
Diagnoses - main ICD10: J34 Other disorders of nose and nasal sinuses	0.1003	0.1605	0.6251	0.5319	0.003097	0.001232	1.006	0.007097	0.004062	0.004639	361194	4438	356756	UK Biobank
Age at death	0.139	0.2231	0.623	0.5333	0.05999	0.04233	0.9963	0.00628	-0.008275	0.005226	10483	NA	NA	UK Biobank
Ever smoked	0.02983	0.04842	0.616	0.5379	0.07004	0.003373	1.049	0.01238	-0.004728	0.006357	359751	218191	141560	UK Biobank
Benign neoplasm of lip, oral cavity, and pharynx	0.187	0.3079	0.6072	0.5437	0.0007746	0.001102	1.014	0.008024	0.001818	0.005341	445901	3119	442782	MVP (EUR)
Diagnoses - main ICD10: I42 Cardiomyopathy	-0.09611	0.1583	-0.607	0.5438	0.002489	0.001168	0.9939	0.006668	0.008686	0.004837	361194	479	360715	UK Biobank
Toothache	-0.06735	0.111	-0.6065	0.5442	0.03937	0.00651	1.036	0.007385	0.009817	0.005456	461031	18959	442072	UK Biobank
VTE (All Biobanks)	0.03943	0.06537	0.6032	0.5464	0.007913	0.001069	1.046	0.0147	0.02199	0.005549	1063277	27987	1035290	Global Biobank Meta-analysis Initiative Meta-analysis Initiative: powering genetic discovery across human diseases. 2044
Basic Nerve Growth Factor	0.1013	0.1681	0.6023	0.547	0.1014	0.0524	0.9931	0.008006	0.003576	0.005058	8293	NA	NA	Young Finns Study (YFS)
Stomach/abdominal pain for 3+ months	0.1921	0.3191	0.602	0.5472	0.01046	0.01391	1.019	0.006631	0.02666	0.00492	29747	16580	13167	UK Biobank
Handedness (chirality/laterality): Right-handed	0.06353	0.1058	0.6007	0.548	0.006859	0.001362	1.022	0.007185	0.004449	0.005232	360913	320242	40671	UK Biobank
Workplace had a lot of cigarette smoke from other people smoking: Sometimes	-0.1008	0.1683	-0.5992	0.549	0.01121	0.004773	1.014	0.007662	-0.002252	0.004736	90168	45053	45115	UK Biobank
6mm weak meridian (right)	0.02765	0.04619	0.5986	0.5494	0.3188	0.02464	1.119	0.02113	0.003397	0.006282	66256	NA	NA	UK Biobank
Ever had eye surgery	-0.09355	0.1567	-0.5969	0.5506	0.01438	0.005182	0.9977	0.006622	0.0004639	0.005486	79912	5825	74087	UK Biobank
Diagnoses - main ICD10: C50 Malignant neoplasm of breast	0.05183	0.08691	0.5964	0.5509	0.009352	0.001718	1.022	0.01022	0.007002	0.004497	361194	8304	352890	UK Biobank
Eosinophil count	-0.02751	0.04636	-0.5934	0.5529	0.1836	0.02421	0.9803	0.03459	-0.003519	0.005781	173481	NA	NA	UK Biobank and INTERVAL
Which eye(s) affected by myopia (short sight): Right eye	0.09394	0.1584	0.5931	0.5531	0.03723	0.01345	0.9935	0.007063	-0.003532	0.004928	29317	1607	27710	UK Biobank
Acne	-0.05971	0.1013	-0.5893	0.5557	0.006705	0.001216	1.021	0.007326	0.004686	0.005164	442965	5873	437092	MVP (EUR)
Lymphocyte percentage	-0.02208	0.03748	-0.5891	0.5558	0.1457	0.01189	1.14	0.02974	-0.03311	0.007075	349861	NA	NA	UK Biobank
Guilty feelings	-0.03415	0.05799	-0.5888	0.556	0.04709	0.002693	1.025	0.01076	0.02204	0.00539	351907	100128	251779	UK Biobank
3mm regularity index (left)	0.1268	0.2156	0.5882	0.5564	0.008575	0.005577	1.016	0.006207	-0.00785	0.004823	73829	NA	NA	UK Biobank
Non-cancer illness code, self-reported: rheumatoid arthritis	0.07973	0.1358	0.5873	0.557	0.003853	0.001215	1.009	0.00663	0.02968	0.004842	361141	4017	357124	UK Biobank
Diseases of the skin and subcutaneous tissue	0.07043	0.12	0.5868	0.5574	0.005566	0.001381	1.01	0.007547	0.02414	0.005123	361194	27074	334120	UK Biobank
Vitamin and/or mineral supplement use: Glucosamine/chondroitin	0.1185	0.2024	0.5855	0.5582	0.01217	0.008565	1.006	0.006587	0.007609	0.004613	51427	7922	43505	UK Biobank
Scar conditions and fibrosis of skin	0.0853	0.1458	0.5849	0.5586	0.003332	0.001223	1.019	0.007503	0.002226	0.005516	435290	6815	428475	MVP (EUR)
Fracture resulting from simple fall	-0.08538	0.1468	-0.5817	0.5608	0.03523	0.01264	0.9943	0.007164	0.01665	0.005078	34310	20384	13926	UK Biobank
VTE (EUR Biobanks)	0.0366	0.06325	0.5786	0.5629	0.009199	0.001266	1.042	0.01523	0.02245	0.005486	915868	25146	890722	Global Biobank Meta-analysis Initiative Meta-analysis Initiative: powering genetic discovery across human diseases. 2043
3mm cylindrical power angle (right)	0.05469	0.09569	0.5715	0.5676	0.0564	0.007196	1.025	0.008064	-0.00493	0.005779	75401	NA	NA	UK Biobank
Diagnoses - main ICD10: I35 Nonrheumatic aortic valve disorders	0.1215	0.2132	0.57	0.5687	0.001998	0.001176	1.01	0.006564	0.00456	0.005439	361194	901	360293	UK Biobank
Red blood cell count	0.02573	0.04515	0.5698	0.5688	0.1934	0.02109	1.018	0.02854	-0.004176	0.006228	173511	NA	NA	UK Biobank and INTERVAL
Cardiomyopathies, Primary/intrinsic	0.09769	0.1715	0.5695	0.569	0.002508	0.001188	0.995	0.007223	0.00779	0.004923	361194	360	360834	UK Biobank
Neutrophil percentage of granulocytes	0.02667	0.04685	0.5693	0.5692	0.1587	0.01881	0.9707	0.02722	0.01245	0.0056	173506	NA	NA	UK Biobank and INTERVAL
Treatment/medication code: chlorphenamine	0.09531	0.1681	0.5669	0.5708	0.003039	0.001087	0.9883	0.006902	0.005035	0.006122	361141	217	360924	UK Biobank
Diagnoses - main ICD10: M72 Fibroblastic disorders	0.04324	0.07635	0.5664	0.5711	0.01218	0.002824	1.04	0.0187	0.006003	0.00483	361194	3193	358001	UK Biobank
Diagnoses - main ICD10: H33 Retinal detachments and breaks	-0.05499	0.09739	-0.5646	0.5723	0.008073	0.001407	1.006	0.006912	0.000944	0.004816	361194	2671	358523	UK Biobank
Vitamin and/or mineral supplement use: Vitamin C	0.07975	0.1413	0.5642	0.5726	0.02354	0.008924	0.9866	0.00657	-0.007253	0.004085	51427	3291	48136	UK Biobank
Worked with materials containing asbestos: Often	-0.09097	0.1616	-0.5631	0.5734	0.01657	0.006071	0.9946	0.007054	0.01421	0.005166	76457	1262	75195	UK Biobank
Treatment/medication code: latanoprost	0.0835	0.1485	0.5624	0.5738	0.003405	0.001236	0.9993	0.006705	0.003314	0.004944	361141	725	360416	UK Biobank
Mean time to correctly identify matches	0.02758	0.04925	0.56	0.5755	0.06107	0.002774	1.043	0.011	0.03473	0.005938	358695	NA	NA	UK Biobank
Actions taken following self-harm: See anyone from psychiatric or mental health services, including liaison services	0.08058	0.1447	0.5569	0.5776	0.01031	0.003547	1.011	0.006878	0.02392	0.005317	117733	1693	116040	UK Biobank
Polyunsaturated fat	-0.09134	0.165	-0.5537	0.5798	0.01667	0.008779	1.005	0.006876	0.0004647	0.004587	51453	NA	NA	UK Biobank
Handedness (chirality/laterality): Left-handed	-0.05485	0.09958	-0.5508	0.5818	0.007991	0.001434	1.016	0.007432	-0.008806	0.005501	360913	34585	326328	UK Biobank
Job coding: ship's engineer, ship's purser	-0.0859	0.1565	-0.549	0.583	0.0121	0.00485	0.9816	0.007694	0.008869	0.005733	89866	155	89711	UK Biobank
Job SOC coding: Nurses	-0.09268	0.1689	-0.5486	0.5833	0.01069	0.005119	1.008	0.006934	-0.004432	0.004702	91149	5062	86087	UK Biobank
Type of fat/oil used in cooking: Polyunsaturated margarine	0.08367	0.1527	0.548	0.5837	0.01802	0.009236	0.9961	0.00637	0.002836	0.004823	51427	4194	47233	UK Biobank
Cellulitis and abscess of foot, toe	0.08647	0.1581	0.547	0.5844	0.002651	0.001173	1.029	0.007913	0.004233	0.005461	446253	3812	442441	MVP (EUR)
Vitamin D (quantile) both_sexes	-0.02277	0.04169	-0.5463	0.5849	0.0967	0.02189	1.01	0.03892	0.02943	0.005432	400000	NA	NA	UK Biobank
3mm cylindrical power angle (left)	0.04417	0.08103	0.5452	0.5856	0.06941	0.007909	1.019	0.007511	-0.0002861	0.005421	75389	NA	NA	UK Biobank
Ulcerative colitis (UC)	0.04074	0.07474	0.5451	0.5857	0.211	0.02878	1.124	0.01857	0.008247	0.006111	40438	12366	28072	IIBDGC + UK
Fractured bone site(s): Wrist	0.0725	0.1332	0.5442	0.5863	0.004867	0.0015	1.017	0.007629	0.0008679	0.004782	359241	7200	352041	UK Biobank
Job SOC coding: Labourers in building and woodworking trades	0.1236	0.2271	0.5442	0.5863	0.006227	0.00426	0.9936	0.007022	-0.004307	0.004901	91149	540	90609	UK Biobank
Other hammer toe(s) (acquired)	0.1186	0.2186	0.5425	0.5875	0.001661	0.001107	0.9979	0.006818	0.006975	0.005458	361194	838	360356	UK Biobank
6mm regularity index (left)	0.08505	0.1571	0.5415	0.5881	0.02751	0.01055	1.006	0.007277	-0.005703	0.004935	40700	NA	NA	UK Biobank
UC (EUR) 2023	0.04249	0.07858	0.5408	0.5887	0.4878	0.06814	1.125	0.01936	0.008212	0.00671	45975	12366	33609	IIBDGC
Non-cancer illness code, self-reported: sciatica	0.07437	0.1378	0.5395	0.5896	0.003372	0.0012	0.9982	0.007304	0.01407	0.00517	361141	3400	357741	UK Biobank
Father still alive	-0.05409	0.101	-0.5357	0.5922	0.007894	0.001378	1.011	0.005942	-0.0169	0.004553	351538	81229	270309	UK Biobank
Average 24-hour sound level of noise pollution	-0.08495	0.159	-0.5343	0.5932	0.002868	0.001201	0.994	0.006391	-0.01211	0.005191	356078	NA	NA	UK Biobank
Average 16-hour sound level of noise pollution	-0.08489	0.159	-0.5338	0.5935	0.002867	0.001201	0.994	0.006391	-0.01211	0.005191	356078	NA	NA	UK Biobank
Average evening sound level of noise pollution	-0.08484	0.1591	-0.5334	0.5937	0.002866	0.001201	0.994	0.006389	-0.0121	0.005191	356078	NA	NA	UK Biobank
POAG (All Biobanks)	0.03899	0.07309	0.5335	0.5937	0.006194	0.0006615	1.048	0.01284	-0.004235	0.005936	1487447	26848	1460599	Global Biobank Meta-analysis Initiative Meta-analysis Initiative: powering genetic discovery across human diseases. 2038
Average daytime sound level of noise pollution	-0.0848	0.1591	-0.5331	0.594	0.002865	0.001201	0.9941	0.006391	-0.01212	0.005191	356078	NA	NA	UK Biobank
Average night-time sound level of noise pollution	-0.08478	0.1591	-0.5329	0.5941	0.002865	0.001201	0.9941	0.006391	-0.01212	0.005191	356078	NA	NA	UK Biobank
Non-cancer illness code, self-reported: glaucoma	0.05117	0.09605	0.5328	0.5942	0.009276	0.001577	1.029	0.008184	0.006326	0.005922	361141	3786	357355	UK Biobank
Malignant neoplasm of prostate	-0.05047	0.09488	-0.5319	0.5948	0.01086	0.001848	1.038	0.01275	0.001058	0.005396	361194	6321	354873	UK Biobank
Malignant neoplasm of prostate	-0.05047	0.09488	-0.5319	0.5948	0.01086	0.001848	1.038	0.01275	0.001058	0.005396	361194	6321	354873	UK Biobank
Diagnoses - main ICD10: I84 Haemorrhoids	0.04783	0.09038	0.5292	0.5967	0.008381	0.001571	1.023	0.007812	0.01647	0.005061	361194	12102	349092	UK Biobank
Venous thromboembolism	-0.04718	0.08917	-0.5291	0.5967	0.009763	0.001988	1.015	0.009891	0.02813	0.005106	361194	4620	356574	UK Biobank
Diagnoses - main ICD10: Z42 Follow-up care involving plastic surgery	0.08055	0.1525	0.5283	0.5973	0.003181	0.001326	1.009	0.006906	0.008369	0.005105	361194	1963	359231	UK Biobank
Diagnoses - main ICD10: K40 Inguinal hernia	-0.0362	0.0687	-0.527	0.5982	0.01856	0.002334	1.016	0.008126	0.003006	0.004968	361194	13147	348047	UK Biobank
Illnesses of mother: Breast cancer	-0.06217	0.119	-0.5225	0.6013	0.006713	0.001747	1.018	0.008714	-0.003077	0.005258	330828	27622	303206	UK Biobank
Diagnoses - main ICD10: N43 Hydrocele and spermatocele	0.05915	0.1134	0.5218	0.6018	0.005361	0.001272	1.005	0.007488	-0.0006182	0.00474	361194	884	360310	UK Biobank
Treatment/medication code: imigran 50mg tablet	-0.08284	0.1598	-0.5183	0.6043	0.003172	0.001333	1	0.00704	0.005616	0.004865	361141	590	360551	UK Biobank
Actinic keratosis	-0.08528	0.1648	-0.5175	0.6048	0.002989	0.001311	0.9995	0.007412	0.002712	0.005151	361194	1349	359845	UK Biobank
Diagnoses - main ICD10: D23 Other benign neoplasms of skin	0.1106	0.2144	0.5157	0.6061	0.001647	0.001175	1	0.00669	-0.0006812	0.004713	361194	3085	358109	UK Biobank
Treatment/medication code: valsartan	0.0723	0.1407	0.5139	0.6073	0.004181	0.001164	0.9937	0.007017	0.0114	0.005301	361141	1707	359434	UK Biobank
Fat	-0.06135	0.1197	-0.5126	0.6082	0.03261	0.009346	1.003	0.006935	-0.00231	0.004823	51453	NA	NA	UK Biobank
Diagnoses - main ICD10: E04 Other non-toxic goitre	0.06457	0.126	0.5124	0.6084	0.004892	0.001379	1.005	0.007254	-0.0007304	0.00494	361194	1052	360142	UK Biobank
Diagnoses - main ICD10: I71 Aortic aneurysm and dissection	0.09363	0.1828	0.5121	0.6086	0.002843	0.001272	1.006	0.00762	7.392e-05	0.005229	361194	564	360630	UK Biobank
Non-cancer illness code, self-reported: sarcoidosis	0.07321	0.144	0.5085	0.6111	0.0043	0.001306	0.9966	0.00756	-0.004771	0.005375	361141	705	360436	UK Biobank
Job coding: researcher in broadcasting, journalism, photography, printing and publishing	-0.07169	0.1414	-0.5072	0.612	0.01954	0.005196	0.9705	0.007134	-0.002934	0.006097	89866	162	89704	UK Biobank
Illnesses of siblings: Prostate cancer	-0.105	0.2088	-0.5031	0.6149	0.002377	0.001603	0.9975	0.006631	0.0118	0.005234	279171	4518	274653	UK Biobank
Diagnoses - main ICD10: I26 Pulmonary embolism	-0.0998	0.1986	-0.5026	0.6152	0.002023	0.001424	1.022	0.008034	0.02338	0.004939	361194	2118	359076	UK Biobank
Calcium	0.02234	0.04454	0.5016	0.616	0.1131	0.01328	1.228	0.03771	0.02631	0.006019	367050	367050	NA	UK Biobank (EUR)
Victim of physically violent crime	-0.04905	0.09805	-0.5003	0.6168	0.02455	0.004624	1.011	0.007203	-0.009545	0.00454	117846	21926	95920	UK Biobank
Diagnoses - main ICD10: E66 Obesity	0.07243	0.1469	0.493	0.622	0.00442	0.001389	0.9944	0.006814	0.01795	0.005511	361194	353	360841	UK Biobank
Non-cancer illness code, self-reported: malabsorption/coeliac disease	0.04462	0.09133	0.4886	0.6252	0.009534	0.00511	1.004	0.01542	0.007685	0.005265	361141	1587	359554	UK Biobank
Type milk consumed: wholemilk	0.07856	0.1615	0.4863	0.6267	0.02314	0.008204	0.9991	0.006537	-0.001418	0.005352	51427	2934	48493	UK Biobank
Treatment/medication code: omega-3/fish oil supplement	0.08874	0.1828	0.4854	0.6274	0.002359	0.001156	1.012	0.007118	0.002119	0.005173	361141	13689	347452	UK Biobank
Diagnoses - main ICD10: S42 Fracture of shoulder and upper arm	0.07737	0.1595	0.4851	0.6276	0.002875	0.001189	0.9965	0.006733	0.000692	0.004732	361194	1791	359403	UK Biobank
Unsepcified/other endometriosis	0.09029	0.1865	0.4841	0.6283	0.002147	0.001269	1.002	0.007628	-0.001207	0.005551	361194	434	360760	UK Biobank
Own or rent accommodation lived in: Own outright (by you or someone in your household)	0.02898	0.05987	0.484	0.6284	0.02921	0.001708	1.028	0.008384	0.09756	0.00558	356340	193358	162982	UK Biobank
Treatment/medication code: xalacom 0.005%/0.5% eye drops	0.09627	0.1997	0.482	0.6298	0.002476	0.001182	0.9973	0.006495	0.001621	0.005386	361141	210	360931	UK Biobank
Feelings of worthlessness during worst period of depression	0.05131	0.1065	0.4819	0.6299	0.03987	0.007786	1.014	0.007398	-0.003653	0.005366	62128	31593	30535	UK Biobank
Diagnoses - main ICD10: Z47 Other orthopaedic follow-up care	0.07032	0.1465	0.4799	0.6313	0.003175	0.001228	1	0.007146	0.01012	0.004886	361194	2774	358420	UK Biobank
Treatment/medication code: fluoxetine	0.07691	0.1604	0.4796	0.6315	0.003346	0.001219	1.009	0.006715	0.04064	0.004934	361141	4140	357001	UK Biobank
Non-cancer illness code, self-reported: unclassifiable	0.0983	0.2053	0.4789	0.632	0.001759	0.00116	1.002	0.006624	0.01745	0.005031	361141	14597	346544	UK Biobank
Treatment/medication code: prednisolone	0.07708	0.1611	0.4785	0.6323	0.002689	0.001185	0.9978	0.006318	0.01831	0.004805	361141	2103	359038	UK Biobank
Malignant neoplasm of digestive organs	-0.06959	0.1455	-0.4781	0.6326	0.004571	0.001319	1.009	0.006882	0.01629	0.005627	361194	5690	355504	UK Biobank
NA	-0.06959	0.1455	-0.4781	0.6326	0.004571	0.001319	1.009	0.006882	0.01629	0.005627	361194	5690	355504	UK Biobank
Magnesium	-0.0569	0.1191	-0.4777	0.6328	0.03613	0.009717	1.013	0.008211	-0.002891	0.005154	51453	NA	NA	UK Biobank
Hair colour (natural, before greying): Other	0.07271	0.1527	0.4761	0.634	0.00343	0.001822	1.013	0.006913	0.01613	0.005247	360270	4481	355789	UK Biobank
Transport type for commuting to job workplace: Car/motor vehicle	0.04238	0.09024	0.4696	0.6387	0.02004	0.002651	1.031	0.006935	-0.002529	0.005141	190832	152481	38351	UK Biobank
Diagnoses - main ICD10: S01 Open wound of head	0.08876	0.1896	0.4681	0.6397	0.001945	0.001217	0.9981	0.007217	0.0157	0.005054	361194	1694	359500	UK Biobank
Diagnoses - main ICD10: K43 Ventral hernia	0.06194	0.1324	0.4677	0.64	0.004408	0.001248	1.004	0.006453	0.02111	0.00475	361194	2249	358945	UK Biobank
Monocyte percentage of white cells	-0.02418	0.05204	-0.4647	0.6422	0.1492	0.02329	1.098	0.07017	0.008207	0.00626	173501	NA	NA	UK Biobank and INTERVAL
urinary albumin-to-creatinine ratio (UACR)	0.02287	0.04954	0.4616	0.6443	0.04064	0.002165	0.9856	0.01043	0.01548	0.00567	547361	547361	0	CKDGen Consortium (EUR)
Food weight	-0.04837	0.1053	-0.4595	0.6459	0.05614	0.009605	1.011	0.007269	0.00877	0.004964	51453	NA	NA	UK Biobank
Usual side of head for mobile phone use: Equally left and right	0.04141	0.09045	0.4578	0.6471	0.01165	0.001785	1.014	0.007724	-0.01199	0.005193	303009	19852	283157	UK Biobank
Tinnitus: Yes, now most or all of the time	0.04466	0.09765	0.4573	0.6474	0.02628	0.004054	1.012	0.007215	0.006654	0.00481	117882	7739	110143	UK Biobank
Mineral and other dietary supplements: Fish oil (including cod liver oil)	0.03099	0.06791	0.4563	0.6482	0.02384	0.001718	1.02	0.007681	0.006342	0.005358	360016	114131	245885	UK Biobank
Heel bone mineral density (BMD)	-0.01825	0.04	-0.4562	0.6483	0.2517	0.02608	1.118	0.03574	-0.02303	0.00676	206496	NA	NA	UK Biobank
Interferon gamma-induced Protein 10 (IP10)	0.1145	0.2513	0.4556	0.6487	0.04762	0.05112	1.009	0.008212	-0.002607	0.005136	8293	NA	NA	Young Finns Study (YFS)
Inverse distance to the nearest major road	0.09448	0.2077	0.4549	0.6491	0.00173	0.001278	0.9954	0.006859	-0.008562	0.005373	356078	NA	NA	UK Biobank
Other specified diseases of sebaceous glands	0.04663	0.1025	0.455	0.6491	0.008027	0.002354	1.052	0.008846	-0.0001992	0.005957	419938	20908	399030	MVP (EUR)
Plateletcrit	-0.01873	0.04126	-0.454	0.6498	0.194	0.0184	1.07	0.04248	0.001408	0.006248	173508	NA	NA	UK Biobank and INTERVAL
Illnesses of father: Alzheimer's disease/dementia	-0.08963	0.1978	-0.4531	0.6505	0.002645	0.001655	1.013	0.01089	0.006715	0.004925	312666	15022	297644	UK Biobank
Cancer of other male genital organs	-0.1174	0.2613	-0.4494	0.6532	0.001009	0.001144	1.017	0.007633	0.001151	0.005355	414843	2251	412592	MVP (EUR)
Treatment/medication code: glucosamine product	-0.05831	0.1301	-0.4482	0.654	0.005186	0.001256	1.017	0.007239	0.007724	0.005106	361141	24213	336928	UK Biobank
6mm strong meridian (left)	0.02033	0.04583	0.4436	0.6574	0.3082	0.02533	1.128	0.02118	0.005639	0.006049	65551	NA	NA	UK Biobank
Non-cancer illness code, self-reported: hiatus hernia	0.04425	0.101	0.438	0.6614	0.008318	0.001222	1.031	0.006723	0.02598	0.004802	361141	8340	352801	UK Biobank
Energy	-0.05269	0.1206	-0.4368	0.6623	0.03191	0.008727	1.009	0.006858	-0.001414	0.004914	51453	NA	NA	UK Biobank
IL2ra	0.427	0.9783	0.4364	0.6625	0.01293	0.04579	1.005	0.007657	-0.002845	0.005337	8293	NA	NA	Young Finns Study (YFS)
Carbohydrate	-0.05841	0.1351	-0.4322	0.6656	0.02628	0.008925	1.009	0.006349	0.002391	0.005257	51453	NA	NA	UK Biobank
Stromal Cell-Derived Factor 1alpha	-0.1279	0.2972	-0.4305	0.6668	0.03601	0.04816	0.989	0.007416	0.002684	0.004732	8293	NA	NA	Young Finns Study (YFS)
Non-cancer illness code, self-reported: multiple sclerosis	-0.08227	0.1924	-0.4277	0.6689	0.002094	0.00115	1.018	0.006942	0.03458	0.005127	361141	1326	359815	UK Biobank
Diagnoses - main ICD10: N47 Redundant prepuce, phimosis and paraphimosis	0.06889	0.1615	0.4265	0.6698	0.003223	0.001217	0.9955	0.006833	0.007054	0.005133	361194	1543	359651	UK Biobank
Ever had known person concerned about, or recommend reduction of, alcohol consumption: No	-0.04171	0.09838	-0.4239	0.6716	0.02239	0.004072	1.018	0.007204	-0.00684	0.004753	117880	107474	10406	UK Biobank
Cancer of other lymphoid, histiocytic tissue	-0.06834	0.1628	-0.4198	0.6746	0.002242	0.001129	1.028	0.008073	0.005888	0.005254	448784	6217	442567	MVP (EUR)
Corneal hysteresis (left)	0.02797	0.06743	0.4148	0.6783	0.09547	0.01	1.039	0.01042	0.001485	0.005251	76510	NA	NA	UK Biobank
Medication for cholesterol, blood pressure, diabetes, or take exogenous hormones: Hormone replacement therapy	0.04526	0.1091	0.4148	0.6783	0.01376	0.002593	1.007	0.006945	-0.001667	0.00523	193148	14385	178763	UK Biobank
Job coding: restaurant or catering manager, restaurateur; canteen manager; takeaway food shop manager	0.0717	0.1733	0.4137	0.6791	0.01001	0.004838	0.9856	0.006655	-0.003394	0.004965	89866	560	89306	UK Biobank
Ever been injured or injured someone else through drinking alcohol: No	0.07228	0.1778	0.4065	0.6844	0.008799	0.003982	1.009	0.007418	-0.01021	0.005389	118002	112909	5093	UK Biobank
FI11 : antonym	-0.06128	0.1509	-0.406	0.6847	0.08702	0.03451	0.9996	0.006288	-0.006238	0.005159	12493	8943	3550	UK Biobank
Usual side of head for mobile phone use: Left	-0.03021	0.07443	-0.4059	0.6848	0.01855	0.002922	1.026	0.009479	0.01372	0.004968	303009	107802	195207	UK Biobank
Other ILD-related CVD-co-morbidities	-0.07358	0.1819	-0.4045	0.6858	0.002436	0.001373	1.02	0.008277	0.02342	0.004834	361194	2507	358687	UK Biobank
Eosinophill percentage	-0.01878	0.04708	-0.3988	0.69	0.1485	0.0165	1.105	0.04779	-0.02179	0.007154	349861	NA	NA	UK Biobank
Platelet count	-0.01298	0.03265	-0.3974	0.6911	0.2585	0.02145	1.179	0.05204	0.01308	0.006685	350474	NA	NA	UK Biobank
Non-cancer illness code, self-reported: pneumonia	0.08019	0.2028	0.3954	0.6926	0.001997	0.001214	1.008	0.006753	-0.0036	0.004957	361141	5182	355959	UK Biobank
Monocyte count	0.0186	0.04725	0.3937	0.6938	0.1688	0.02353	1.115	0.06017	0.01657	0.006443	173500	NA	NA	UK Biobank and INTERVAL
Substances taken for depression: Drugs or alcohol (more than once)	0.04551	0.1157	0.3934	0.694	0.02214	0.004118	1.005	0.007089	0.00391	0.004973	117763	8627	109136	UK Biobank
Job SOC coding: Personal assistants and other secretaries	-0.05542	0.141	-0.3931	0.6943	0.01782	0.005036	0.995	0.00711	-0.001898	0.004787	91149	5418	85731	UK Biobank
3mm weak meridian (left)	0.01822	0.04643	0.3924	0.6948	0.2945	0.02463	1.126	0.02459	0.005848	0.006177	75398	NA	NA	UK Biobank
Diagnoses - main ICD10: K57 Diverticular disease of intestine	-0.02907	0.07431	-0.3912	0.6956	0.01964	0.001777	1.024	0.0081	0.02709	0.005972	361194	12662	348532	UK Biobank
Headaches for 3+ months	0.036	0.09212	0.3908	0.6959	0.04874	0.006672	1.011	0.007065	0.008643	0.005174	70181	32075	38106	UK Biobank
Treatment/medication code: alendronate sodium	-0.04116	0.1055	-0.39	0.6966	0.006692	0.001469	0.9959	0.007623	0.008907	0.005295	361141	4103	357038	UK Biobank
Colorectal cancer	0.04004	0.1028	0.3895	0.6969	0.007327	0.001163	1.06	0.00765	0.01245	0.005074	446766	10436	436330	MVP (EUR)
Treatment/medication code: calcium carbonate+cholecalciferol 1.25g/5micrograms tablet	0.06806	0.1748	0.3894	0.697	0.002902	0.001323	0.984	0.008279	0.004363	0.006206	361141	152	360989	UK Biobank
Treatment/medication code: adcal-d3 1.5g/10micrograms chewable tablet	0.06524	0.1679	0.3885	0.6976	0.003444	0.0012	0.998	0.006905	0.00983	0.005318	361141	2435	358706	UK Biobank
malignant neoplasm of male genital organs	-0.03627	0.09349	-0.3879	0.6981	0.0111	0.00175	1.029	0.01236	-0.0004503	0.00542	361194	6795	354399	UK Biobank
NA	-0.03627	0.09349	-0.3879	0.6981	0.0111	0.00175	1.029	0.01236	-0.0004503	0.00542	361194	6795	354399	UK Biobank
Granulocyte percentage of myeloid white cells	0.01966	0.05084	0.3867	0.699	0.1411	0.01981	1.068	0.05947	-0.0027	0.005917	173485	NA	NA	UK Biobank and INTERVAL
Benign neoplasm of skin	0.02864	0.07436	0.3852	0.7001	0.01803	0.001907	1.061	0.009276	0.004184	0.00531	398521	38768	359753	MVP (EUR)
Barret oesophagus	0.03994	0.1061	0.3765	0.7066	0.005353	0.001352	0.9993	0.007199	0.005474	0.004715	361194	1791	359403	UK Biobank
Inflammatory bowel disease (IBD)	0.02739	0.07277	0.3763	0.7067	0.2976	0.03617	1.077	0.0125	0.007673	0.00568	34652	12882	21770	IIBDGC
Non-cancer illness code, self-reported: atrial fibrillation	0.05225	0.1392	0.3755	0.7073	0.004435	0.001956	1.029	0.008274	0.006215	0.005236	361141	2828	358313	UK Biobank
Type of tobacco previously smoked: Cigars or pipes	-0.07058	0.1882	-0.3749	0.7077	0.008713	0.004616	0.9994	0.006668	0.00113	0.004574	89224	4133	85091	UK Biobank
Medication for cholesterol, blood pressure, diabetes, or take exogenous hormones: Oral contraceptive pill or minipill	-0.06185	0.1654	-0.374	0.7084	0.005052	0.002223	0.9917	0.006234	-0.003496	0.004826	193148	5042	188106	UK Biobank
Platelet distribution width	0.01595	0.04266	0.3738	0.7085	0.1771	0.02241	0.9798	0.03306	0.003511	0.006108	173509	NA	NA	UK Biobank and INTERVAL
Nevus, non-neoplastic	0.03817	0.1032	0.37	0.7114	0.006309	0.001461	1.033	0.007506	0.0009632	0.004992	422967	13068	409899	MVP (EUR)
Intra-ocular pressure, corneal-compensated (left)	0.02507	0.06874	0.3647	0.7154	0.103	0.01043	1.036	0.01112	0.01183	0.005512	76510	NA	NA	UK Biobank
Chronic kidney disease (CKD)	0.026	0.07182	0.3619	0.7174	0.01465	0.001921	1.067	0.01012	0.002266	0.00553	480698	41395	439303	CKDGen Consortium (EUR)
Consecutive night shifts during mixed shift periods	-0.07828	0.2165	-0.3616	0.7177	0.02724	0.01891	0.9974	0.006405	0.004214	0.005244	19344	NA	NA	UK Biobank
Mouth/teeth dental problems: Toothache	-0.04346	0.1205	-0.3606	0.7184	0.006561	0.001342	1.008	0.007435	0.008483	0.005304	359841	14477	345364	UK Biobank
Vitamin D	-0.01418	0.03953	-0.3586	0.7199	0.09785	0.02462	1.097	0.04897	0.03174	0.00566	383324	383324	NA	UK Biobank (EUR)
Hair/balding pattern: Pattern 1	0.01671	0.04681	0.3571	0.721	0.1843	0.02748	1.15	0.03894	-0.001512	0.006123	165649	53076	112573	UK Biobank
Vascular hamartomas and non-neoplastic nevi	0.03749	0.105	0.357	0.7211	0.006143	0.001453	1.033	0.007518	0.001304	0.004956	422515	13491	409024	MVP (EUR)
Treatment/medication code: terbinafine	0.0635	0.1788	0.3551	0.7225	0.002775	0.001198	0.9948	0.006549	-0.007796	0.004881	361141	700	360441	UK Biobank
Witnessed sudden violent death	0.03846	0.109	0.3528	0.7243	0.02148	0.00421	1.012	0.007741	-0.0009434	0.004983	117862	15959	101903	UK Biobank
Sum eosinophil basophil counts	-0.01584	0.04511	-0.3511	0.7255	0.1745	0.02288	0.9831	0.03167	-0.002986	0.005761	173480	NA	NA	UK Biobank and INTERVAL
Job coding: receptionist, doctor's/dental receptionist	0.0604	0.1751	0.345	0.7301	0.01065	0.004733	0.9966	0.007326	0.001047	0.005311	89866	312	89554	UK Biobank
Age angina diagnosed	-0.07713	0.2237	-0.3448	0.7302	0.05126	0.03994	1.001	0.006833	-0.003465	0.005305	10651	NA	NA	UK Biobank
Lymphoid leukemia, chronic	0.04115	0.1195	0.3443	0.7306	0.004344	0.001369	1.047	0.01228	-0.001706	0.00503	450932	2845	448087	MVP (EUR)
Hair colour (natural, before greying): Blonde	-0.0132	0.03856	-0.3423	0.7321	0.08879	0.01845	1.201	0.114	-0.002896	0.006018	360270	41178	319092	UK Biobank
Underlying (primary) cause of death: ICD10: C45.9 Mesothelioma, unspecified	0.05481	0.1605	0.3415	0.7327	0.1248	0.05317	0.9919	0.008777	-0.001301	0.006338	9092	109	8983	UK Biobank
Diagnoses - main ICD10: T50 Poisoning by diuretics and other and unspecified drugs, medicaments and biological substances	0.06356	0.1862	0.3414	0.7328	0.002068	0.001182	0.9972	0.006823	0.02399	0.005598	361194	231	360963	UK Biobank
Treatment/medication code: beconase 50micrograms nasal spray	-0.0812	0.2384	-0.3407	0.7334	0.001428	0.001175	1.013	0.007248	0.01223	0.005058	361141	2415	358726	UK Biobank
Job coding: all other personal assistants and secretaries	-0.05133	0.1511	-0.3397	0.7341	0.01562	0.005009	0.9955	0.007019	-0.002283	0.004773	89866	5344	84522	UK Biobank
Diagnoses - main ICD10: L72 Follicular cysts of skin and subcutaneous tissue	0.04589	0.1374	0.334	0.7384	0.003607	0.00138	1.017	0.009599	0.009666	0.004889	361194	6644	354550	UK Biobank
Illnesses of siblings: Breast cancer	0.0493	0.1477	0.3338	0.7386	0.004169	0.00168	1.004	0.007361	0.008821	0.004784	279478	12445	267033	UK Biobank
Other specified diseases of hair and hair follicles	0.03611	0.1089	0.3314	0.7403	0.006279	0.001119	1.018	0.007344	0.005289	0.004876	434111	8386	425725	MVP (EUR)
Hearing aid user	0.036	0.1088	0.3311	0.7406	0.01412	0.002637	1.014	0.008819	0.0233	0.006034	219358	10942	208416	UK Biobank
Polyneuropathies and other disorders of the peripheral nervous system	0.05873	0.1779	0.33	0.7414	0.00234	0.001051	0.9934	0.007041	0.005382	0.005434	361194	560	360634	UK Biobank
Particulate matter air pollution (pm10); 2010	-0.0734	0.2238	-0.328	0.7429	0.001877	0.001325	1.019	0.006514	-0.004869	0.005066	329886	NA	NA	UK Biobank
Non-cancer illness code, self-reported: irritable bowel syndrome	0.04397	0.1341	0.3278	0.743	0.005373	0.001487	1.021	0.007425	0.02286	0.005264	361141	8537	352604	UK Biobank
Medication for cholesterol, blood pressure, diabetes, or take exogenous hormones: Insulin	-0.04796	0.1478	-0.3244	0.7456	0.006577	0.002539	1.008	0.007563	0.02103	0.004736	193148	1476	191672	UK Biobank
Non-cancer illness code, self-reported: urinary tract infection/kidney infection	-0.04595	0.1418	-0.324	0.7459	0.00323	0.00105	0.9888	0.006363	0.001043	0.005096	361141	1698	359443	UK Biobank
Illnesses of siblings: Lung cancer	0.06338	0.1974	0.3211	0.7481	0.003125	0.002003	1.007	0.007787	0.01571	0.005307	279301	6189	273112	UK Biobank
Obesity	0.04768	0.1484	0.3212	0.7481	0.00441	0.001404	0.9939	0.006859	0.0189	0.005515	361194	448	360746	UK Biobank
IL18	0.06193	0.1969	0.3146	0.7531	0.08022	0.08611	0.9959	0.009291	-0.001626	0.005119	8293	NA	NA	Young Finns Study (YFS)
CD (EAS) 2023	0.01957	0.06278	0.3117	0.7553	0.3265	0.04512	1.094	0.02249	0.001058	0.005153	22828	7372	15456	IIBDGC
Non-Hodgkins lymphoma	-0.05438	0.1745	-0.3117	0.7553	0.001855	0.001109	1.032	0.008189	0.006072	0.005258	449268	5910	443358	MVP (EUR)
Vitamin B6	-0.04368	0.141	-0.3097	0.7568	0.02534	0.008816	1.008	0.007199	0.01147	0.004872	51453	NA	NA	UK Biobank
DVT of lower extremities and pulmonary embolism	-0.02835	0.09221	-0.3074	0.7585	0.008984	0.001787	1.015	0.009279	0.02777	0.005069	361194	4319	356875	UK Biobank
Hallux rigidus	0.03707	0.121	0.3064	0.7593	0.005165	0.001358	0.999	0.007508	0.005853	0.004983	361194	1130	360064	UK Biobank
Ever stopped smoking for 6+ months	0.04133	0.136	0.3038	0.7613	0.01713	0.004991	1.005	0.007095	0.004449	0.004901	87937	37903	50034	UK Biobank
Fractured bone site(s): Other bones	-0.03163	0.1043	-0.3034	0.7616	0.006779	0.001473	1.012	0.007133	0.01262	0.005037	359241	18787	340454	UK Biobank
Diagnoses - main ICD10: N32 Other disorders of bladder	-0.04568	0.1514	-0.3017	0.7629	0.003607	0.001191	0.9994	0.006854	0.02624	0.004795	361194	4238	356956	UK Biobank
Heel quantitative ultrasound index (QUI), direct entry	-0.01183	0.04019	-0.2945	0.7684	0.2485	0.0258	1.118	0.03559	-0.02361	0.006747	206589	NA	NA	UK Biobank
Hippocampus volume	-0.04087	0.1405	-0.2909	0.7712	0.1163	0.03573	0.9919	0.006578	-0.008108	0.005454	30721	NA	NA	ENIGMA
Diagnoses - main ICD10: G47 Sleep disorders	-0.03305	0.1139	-0.29	0.7718	0.005939	0.001281	0.9979	0.006942	0.01243	0.004919	361194	2723	358471	UK Biobank
Sleep disorders (combined)	-0.0325	0.1131	-0.2874	0.7738	0.006094	0.001278	0.9976	0.006976	0.01253	0.004908	361194	2951	358243	UK Biobank
Diagnoses - main ICD10: K30 Dyspepsia	0.04552	0.1597	0.285	0.7757	0.003143	0.001241	1.003	0.006968	0.01311	0.004839	361194	7586	353608	UK Biobank
Malignant neoplasm of bronchus and lung	-0.03301	0.116	-0.2847	0.7759	0.005529	0.001196	0.9857	0.006213	0.01162	0.004787	361194	1681	359513	UK Biobank
Malignant neoplasm of bronchus and lung	-0.03301	0.116	-0.2847	0.7759	0.005529	0.001196	0.9857	0.006213	0.01162	0.004787	361194	1681	359513	UK Biobank
Olecranon bursitis	-0.06287	0.2217	-0.2836	0.7768	0.002169	0.00107	0.9951	0.006446	0.008237	0.006095	361194	285	360909	UK Biobank
Worked with materials containing asbestos: Rarely/never	0.05276	0.1862	0.2833	0.777	0.00776	0.00518	1.001	0.006452	-0.01334	0.004729	85668	83506	2162	UK Biobank
Vitamin and mineral supplements: Vitamin A	-0.03613	0.1282	-0.2817	0.7782	0.004418	0.001392	0.999	0.006701	0.006756	0.005158	359245	6735	352510	UK Biobank
Why stopped smoking: None of the above	0.02848	0.1013	0.2811	0.7786	0.03106	0.005192	1.004	0.007166	-0.01037	0.005273	88516	17748	70768	UK Biobank
Heel broadband ultrasound attenuation (left)	0.01294	0.04697	0.2754	0.783	0.2325	0.02938	1.049	0.02316	-0.02038	0.00613	114625	NA	NA	UK Biobank
Oestradiol	0.04858	0.1767	0.2749	0.7834	0.01576	0.007587	1.005	0.007264	0.001935	0.0049	63332	63332	NA	UK Biobank (EUR)
Treatment/medication code: lisinopril+hydrochlorothiazide 10mg/12.5mg tablet	-0.04535	0.1674	-0.271	0.7864	0.00242	0.00139	0.9975	0.00827	-0.001706	0.006023	361141	125	361016	UK Biobank
POAG (EUR Biobanks)	-0.02127	0.07856	-0.2707	0.7866	0.006507	0.0007548	1.043	0.01315	-0.0008773	0.006195	1172905	16355	1156550	Global Biobank Meta-analysis Initiative Meta-analysis Initiative: powering genetic discovery across human diseases. 2037
Job SOC coding: Biological scientists and biochemists	0.03815	0.1413	0.27	0.7872	0.01238	0.004938	0.9933	0.007041	-0.007556	0.004906	91149	1067	90082	UK Biobank
Non-cancer illness code, self-reported: hayfever/allergic rhinitis	0.01841	0.06846	0.2689	0.788	0.01897	0.002202	1.035	0.008873	-0.002138	0.005509	361141	20667	340474	UK Biobank
Leukemia	-0.03086	0.115	-0.2684	0.7884	0.004337	0.001193	1.034	0.008366	-0.002035	0.004917	449666	6503	443163	MVP (EUR)
Treatment/medication code: cod liver oil capsule	0.04596	0.1727	0.2661	0.7901	0.002929	0.001344	1.019	0.007121	0.005307	0.005204	361141	21034	340107	UK Biobank
Diagnoses - main ICD10: L57 Skin changes due to chronic exposure to nonionising radiation	-0.04001	0.1509	-0.2652	0.7909	0.003468	0.001404	0.996	0.007567	0.003972	0.005065	361194	1447	359747	UK Biobank
Skin changes due to chronic exposure to nonionizing radiation	-0.04001	0.1509	-0.2652	0.7909	0.003468	0.001404	0.996	0.007567	0.003972	0.005065	361194	1501	359693	UK Biobank
Other disorders affecting eyelid function	-0.04597	0.1757	-0.2616	0.7936	0.002342	0.001261	0.9884	0.008816	0.01222	0.006102	361194	134	361060	UK Biobank
3mm asymmetry index (left)	-0.05844	0.228	-0.2563	0.7977	0.007047	0.005886	1.009	0.006317	-0.001185	0.004912	73818	NA	NA	UK Biobank
Non-cancer illness code, self-reported: kidney stone/ureter stone/bladder stone	0.02652	0.1036	0.256	0.7979	0.007011	0.001396	1.013	0.007801	0.002871	0.005174	361141	2863	358278	UK Biobank
Ulcerative colitis (UC)	-0.0206	0.08107	-0.2541	0.7994	0.1768	0.0272	1.065	0.01202	0.005699	0.005603	27432	6968	20464	IIBDGC
Caudate volume	0.02629	0.1038	0.2534	0.8	0.1933	0.03915	0.9812	0.007598	0.003158	0.005202	30720	NA	NA	ENIGMA
Diagnoses - main ICD10: C43 Malignant melanoma of skin	0.04085	0.1615	0.2529	0.8003	0.002661	0.001496	1.008	0.006701	0.001039	0.004782	361194	1672	359522	UK Biobank
Tobacco smoking: Occasionally	-0.0484	0.1971	-0.2456	0.806	0.008662	0.004368	0.9991	0.00639	0.005839	0.005454	91353	1374	89979	UK Biobank
Bone fractures	0.01561	0.0641	0.2436	0.8076	0.02184	0.001979	1.024	0.009248	0.02196	0.005371	426824	NA	NA	GEFOS
Fractured/broken bones in last 5 years	0.0181	0.07442	0.2433	0.8078	0.01596	0.001891	1.023	0.00839	0.01715	0.005029	359241	34780	324461	UK Biobank
Platelet distribution width	-0.008994	0.0381	-0.2361	0.8134	0.2028	0.02352	1.151	0.08239	0.01377	0.007324	350470	NA	NA	UK Biobank
Other and unspecified glaucoma	-0.03719	0.1587	-0.2344	0.8147	0.002772	0.001289	0.9982	0.00717	-0.004482	0.005135	361194	573	360621	UK Biobank
Non-cancer illness code, self-reported: urinary frequency / incontinence	0.04027	0.1724	0.2336	0.8153	0.002556	0.001211	0.9941	0.00704	0.009707	0.00489	361141	1252	359889	UK Biobank
Diagnoses - main ICD10: D25 Leiomyoma of uterus	-0.02875	0.1236	-0.2325	0.8161	0.004155	0.001287	1.009	0.006625	0.002078	0.005102	361194	5507	355687	UK Biobank
Vitamin E	-0.03444	0.1498	-0.23	0.8181	0.02367	0.008658	1.001	0.006849	-0.001207	0.004968	51453	NA	NA	UK Biobank
Diagnoses - main ICD10: D86 Sarcoidosis	0.04233	0.1843	0.2297	0.8183	0.00228	0.001317	0.9967	0.007473	0.005699	0.005589	361194	170	361024	UK Biobank
Bleeding gums	-0.01404	0.06116	-0.2295	0.8184	0.04414	0.003305	1.033	0.008162	-0.001236	0.004997	461031	60210	400821	UK Biobank
Longest period of depression	0.1414	0.6181	0.2289	0.819	0.002636	0.008266	1.001	0.007147	0.01425	0.004654	50664	NA	NA	UK Biobank
Obesity, other/unspecified	0.03256	0.143	0.2277	0.8199	0.004689	0.001432	0.9941	0.006736	0.01967	0.005481	361194	433	360761	UK Biobank
Non-cancer illness code, self-reported: polymyalgia rheumatica	-0.03591	0.1584	-0.2268	0.8206	0.00303	0.001088	0.9906	0.006459	0.002841	0.004685	361141	753	360388	UK Biobank
Lipoprotein A	0.08605	0.3811	0.2258	0.8213	0.0697	0.06854	1.161	0.02336	-0.008857	0.004796	318922	318922	NA	UK Biobank (EUR)
Treatment/medication code: sodium cromoglicate	0.0447	0.1983	0.2255	0.8216	0.001883	0.001228	0.9922	0.007081	0.007291	0.005417	361141	310	360831	UK Biobank
Which eye(s) affected by myopia (short sight): Both eyes	-0.03845	0.1718	-0.2238	0.8229	0.02931	0.01497	1.001	0.006706	-0.0001146	0.005644	29317	26184	3133	UK Biobank
Diagnoses - main ICD10: S62 Fracture at wrist and hand level	0.04292	0.192	0.2235	0.8231	0.002385	0.001293	0.9967	0.006785	0.002566	0.005209	361194	1763	359431	UK Biobank
Crohn's disease vs ulcerative colitis	-0.02137	0.09647	-0.2216	0.8247	1.634	0.3524	1.095	0.01236	0.008523	0.005457	12924	6968	5956	European
Types of transport used (excluding work): Public transport	0.0154	0.06971	0.2208	0.8252	0.0206	0.001689	1.026	0.007877	0.07096	0.005159	359324	107727	251597	UK Biobank
Pallidum volume	-0.02442	0.1118	-0.2185	0.827	0.1383	0.03989	0.9819	0.007707	0.0006474	0.004875	30722	NA	NA	ENIGMA
Handedness (chirality/laterality): Use both right and left hands equally	-0.02874	0.1321	-0.2175	0.8278	0.004091	0.001269	1.005	0.006786	0.009259	0.004899	360913	6086	354827	UK Biobank
Job SOC coding: Driving instructors	-0.03753	0.1763	-0.2129	0.8314	0.01109	0.005725	0.9901	0.008549	0.0009535	0.006653	91149	128	91021	UK Biobank
Non-cancer illness code, self-reported: leg claudication/ intermittent claudication	-0.03254	0.1541	-0.2111	0.8328	0.003238	0.001131	0.9866	0.006916	0.01223	0.004916	361141	277	360864	UK Biobank
Illnesses of father: None of the above (group 2)	0.01968	0.09525	0.2067	0.8363	0.008095	0.001458	1.009	0.007674	-0.01372	0.004458	318545	237674	80871	UK Biobank
Work hours - lumped category: Over 40 hours	-0.0266	0.1306	-0.2038	0.8385	0.02111	0.007423	1.013	0.00835	-0.0006789	0.005069	75177	37201	37976	UK Biobank
3mm regularity index (right)	0.02642	0.1307	0.2021	0.8398	0.03191	0.006972	1.005	0.007166	-0.0008694	0.005559	74059	NA	NA	UK Biobank
Diagnoses - main ICD10: K35 Acute appendicitis	0.02708	0.134	0.2022	0.8398	0.003263	0.001291	1.001	0.00753	-0.0001725	0.004871	361194	2404	358790	UK Biobank
Thyroid cancer (ThC) (EUR Biobanks)	-0.01708	0.0855	-0.1998	0.8417	0.003428	0.001063	1.003	0.009837	0.002988	0.005139	1339769	6015	1333754	Global Biobank Meta-analysis Initiative Meta-analysis Initiative: powering genetic discovery across human diseases. 2041
6mm weak meridian (left)	0.008965	0.04491	0.1996	0.8418	0.3191	0.02575	1.12	0.02125	0.005252	0.006221	65551	NA	NA	UK Biobank
Which eye(s) affected by astigmatism: Both eyes	0.04406	0.2209	0.1994	0.8419	0.07382	0.04142	0.9958	0.006184	0.001705	0.005235	9749	6704	3045	UK Biobank
Lymphoid leukemia	0.02365	0.1198	0.1975	0.8435	0.004381	0.001323	1.044	0.01177	-0.001221	0.004962	450698	3177	447521	MVP (EUR)
Non-cancer illness code, self-reported: head injury	0.03999	0.2031	0.1969	0.8439	0.00288	0.001317	0.9956	0.006872	0.008509	0.005281	361141	1230	359911	UK Biobank
6mm asymmetry angle (left)	-0.02106	0.1071	-0.1967	0.8441	0.06387	0.01231	1.026	0.007377	0.001285	0.005109	40683	NA	NA	UK Biobank
Diagnoses - main ICD10: C61 Malignant neoplasm of prostate	0.02101	0.1084	0.1938	0.8463	0.007099	0.001628	1.027	0.009675	-0.0008701	0.005213	361194	4342	356852	UK Biobank
Chron's disease NAS	-0.02985	0.1543	-0.1934	0.8466	0.002713	0.001194	1.008	0.006985	0.01641	0.004657	361194	764	360430	UK Biobank
Benign neoplasm of eye	-0.0185	0.09631	-0.1921	0.8477	0.008073	0.001598	1.047	0.01079	0.008538	0.0052	441030	19748	421282	MVP (EUR)
Victim of sexual assault	0.01826	0.0954	0.1914	0.8482	0.03216	0.004686	1.008	0.00751	-0.009974	0.005294	116671	17230	99441	UK Biobank
Weight change during worst episode of depression: Lost weight	0.02366	0.124	0.1908	0.8487	0.02653	0.008065	1.006	0.007186	-0.003844	0.005298	56571	20313	36258	UK Biobank
Primary gonarthrosis, bilateral	-0.02712	0.1428	-0.1899	0.8494	0.003262	0.00111	1.002	0.006641	0.01673	0.00511	361194	849	360345	UK Biobank
Breathing problems during period of job: No	-0.0248	0.1309	-0.1895	0.8497	0.01593	0.004308	0.9968	0.006773	-0.008583	0.005044	91149	89591	1558	UK Biobank
Potassium	-0.02409	0.1301	-0.1851	0.8531	0.03354	0.009476	1.008	0.007627	0.004266	0.005098	51453	NA	NA	UK Biobank
Reason for glasses/contact lenses: For a 'squint' or 'turn' in an eye since childhood (called 'strabismus')	0.0282	0.1536	0.1836	0.8543	0.00364	0.001195	1.002	0.007252	0.00731	0.005488	360677	1566	359111	UK Biobank
Neutrophil percentage of white cells	0.008533	0.04854	0.1758	0.8605	0.1394	0.01234	0.9699	0.0194	0.01311	0.005923	173507	NA	NA	UK Biobank and INTERVAL
Job SOC coding: Conference and exhibition managers	-0.02836	0.1649	-0.172	0.8635	0.01528	0.004943	0.9913	0.008369	-0.007596	0.006576	91149	104	91045	UK Biobank
Ulcerative colitis, NAS	-0.02194	0.1277	-0.1718	0.8636	0.005265	0.00148	1.019	0.008018	0.01244	0.00525	361194	1903	359291	UK Biobank
Age asthma diagnosed	-0.01439	0.08459	-0.1702	0.8649	0.1347	0.03524	1.018	0.01127	0.02077	0.005253	36955	NA	NA	UK Biobank
Been in serious accident believed to be life-threatening	-0.02273	0.1359	-0.1672	0.8672	0.01448	0.004094	1.016	0.007479	-3.906e-06	0.00515	117922	11325	106597	UK Biobank
Apolipoprotein B	0.008902	0.05396	0.165	0.869	0.08763	0.01643	1.408	0.1338	0.005786	0.007573	399003	399003	NA	UK Biobank (EUR)
Age when last took cannabis	-0.03404	0.2092	-0.1627	0.8708	0.02762	0.01608	0.9979	0.006478	0.00754	0.005459	25698	NA	NA	UK Biobank
Ever addicted to any substance or behaviour	0.02128	0.1315	0.1618	0.8715	0.01581	0.003973	1.005	0.007037	0.01028	0.005496	116746	7023	109723	UK Biobank
Ulcerative Colitis 2023	0.01041	0.06483	0.1606	0.8724	0.8061	0.09668	1.144	0.02757	0.01032	0.006576	375508	23252	352256	IIBDGC
Treatment/medication code: ranitidine	0.021	0.1311	0.1602	0.8727	0.004863	0.001288	0.9992	0.007427	0.02473	0.004857	361141	5935	355206	UK Biobank
Diagnoses - main ICD10: K76 Other diseases of liver	0.0241	0.1514	0.1592	0.8735	0.003396	0.001242	0.9943	0.007241	0.008758	0.005459	361194	576	360618	UK Biobank
Non-cancer illness code, self-reported: chronic fatigue syndrome	0.02619	0.1666	0.1572	0.8751	0.003343	0.001127	1.002	0.006936	0.03604	0.005257	361141	1659	359482	UK Biobank
Saturated fat	-0.02112	0.1354	-0.156	0.876	0.02523	0.008885	1.007	0.00649	-0.002649	0.005183	51453	NA	NA	UK Biobank
How are people in household related to participant: Grandchild	0.02184	0.1407	0.1553	0.8766	0.003373	0.001146	1.004	0.007017	0.01028	0.005223	358963	2907	356056	UK Biobank
Mesothelioma	-0.0231	0.1497	-0.1544	0.8773	0.003332	0.001226	0.9903	0.007761	0.0002142	0.005842	361194	165	361029	UK Biobank
Mesothelioma	-0.0231	0.1497	-0.1544	0.8773	0.003332	0.001226	0.9903	0.007761	0.0002142	0.005842	361194	165	361029	UK Biobank
Lung cancer and mesothelioma	0.01974	0.1307	0.1511	0.8799	0.004412	0.001157	0.995	0.006708	0.01251	0.005006	361194	2007	359187	UK Biobank
Lung cancer and mesothelioma	0.01974	0.1307	0.1511	0.8799	0.004412	0.001157	0.995	0.006708	0.01251	0.005006	361194	2007	359187	UK Biobank
Usual side of head for mobile phone use: Right	0.0106	0.07097	0.1493	0.8813	0.02239	0.003158	1.024	0.0101	-0.007217	0.004956	303009	175355	127654	UK Biobank
Treatment/medication code: salmeterol product	-0.03032	0.2038	-0.1488	0.8817	0.001764	0.001104	1.006	0.00718	0.003357	0.00549	361141	224	360917	UK Biobank
Thyroid cancer (ThC) (All Biobanks)	0.0123	0.08392	0.1466	0.8835	0.003129	0.0007894	0.9997	0.009299	0.002972	0.005061	1620354	6699	1613655	Global Biobank Meta-analysis Initiative Meta-analysis Initiative: powering genetic discovery across human diseases. 2042
Malignant melanoma of skin	0.02339	0.1599	0.1463	0.8837	0.002995	0.001693	1.017	0.007909	0.0007605	0.005202	361194	2534	358660	UK Biobank
Malignant melanoma of skin	0.02339	0.1599	0.1463	0.8837	0.002995	0.001693	1.017	0.007909	0.0007605	0.005202	361194	2534	358660	UK Biobank
Stem Cell Growth Factor beta	0.04791	0.3362	0.1425	0.8867	0.03195	0.04516	1.009	0.007552	0.003637	0.00543	8293	NA	NA	Young Finns Study (YFS)
Reproduciblity of spirometry measurement using ERS/ATS criteria	0.01306	0.09342	0.1398	0.8888	0.01212	0.0019	1.011	0.006863	0.0004043	0.005171	272338	212530	59808	UK Biobank
Retinal detachment with retinal break	0.01886	0.135	0.1397	0.8889	0.003688	0.001093	1.002	0.005983	0.000395	0.005336	361194	1198	359996	UK Biobank
Diagnoses - main ICD10: S66 Injury of muscle and tendon at wrist and hand level	-0.02569	0.1857	-0.1383	0.89	0.001827	0.001036	1.001	0.0068	0.0005304	0.004403	361194	789	360405	UK Biobank
Radiotherapy	0.02427	0.1756	0.1383	0.89	0.002273	0.001037	1.024	0.00714	0.007518	0.00548	449927	5550	444377	MVP (EUR)
Hearing difficulty/problems: Yes	0.007879	0.05812	0.1356	0.8922	0.03804	0.002295	1.035	0.00908	0.01131	0.005662	346635	90710	255925	UK Biobank
Underlying (primary) cause of death: ICD10: C34.9 Bronchus or lung, unspecified	-0.0213	0.1572	-0.1355	0.8922	0.1222	0.0453	0.9919	0.006747	-0.000241	0.005069	9092	1100	7992	UK Biobank
IBD (EAS) 2023	-0.009561	0.07062	-0.1354	0.8923	0.2985	0.04321	1.104	0.0173	0.006945	0.005499	29849	14393	15456	IIBDGC
Worry too long after embarrassment	-0.007188	0.0531	-0.1354	0.8923	0.05775	0.003241	1.05	0.0109	0.02626	0.005746	346527	165310	181217	UK Biobank
Sleep apnoea	-0.01626	0.1271	-0.1279	0.8982	0.004847	0.001323	0.999	0.007203	0.01112	0.005148	361194	2249	358945	UK Biobank
Trunk predicted mass	-0.00452	0.03536	-0.1278	0.8983	0.3034	0.01496	1.162	0.03985	-0.009426	0.009116	354494	NA	NA	UK Biobank
Total sugars	0.01452	0.1143	0.127	0.8989	0.04274	0.008842	1.005	0.006873	0.002346	0.005205	51453	NA	NA	UK Biobank
Palmar fascial fibromatosis [Dupuytren]	0.008911	0.07103	0.1255	0.9002	0.0135	0.00286	1.037	0.01852	0.005696	0.004955	361194	2948	358246	UK Biobank
Platelet Derived Growth Factor BB	-0.04196	0.3383	-0.124	0.9013	0.02535	0.05856	1.015	0.01013	0.00107	0.004683	8293	NA	NA	Young Finns Study (YFS)
Retinol	-0.01845	0.1506	-0.1225	0.9025	0.02131	0.008899	1.01	0.006406	-0.005454	0.004846	49890	NA	NA	UK Biobank
Milk type used: Full cream	-0.009359	0.07931	-0.118	0.9061	0.01304	0.001703	1.02	0.008146	0.01576	0.005574	360806	22902	337904	UK Biobank
Direct bilirubin	0.005759	0.0497	0.1159	0.9077	0.0871	0.02424	1.438	0.252	-0.008008	0.006615	340934	340934	NA	UK Biobank (EUR)
Cancer code, self-reported: malignant melanoma	-0.01407	0.1229	-0.1145	0.9089	0.005359	0.001438	0.9925	0.006674	-0.002237	0.005244	361141	2898	358243	UK Biobank
Accumbens volume	0.0179	0.1628	0.11	0.9124	0.07807	0.03493	0.9819	0.006756	-0.007879	0.004704	30718	NA	NA	ENIGMA
Job SOC coding: Food, drink and tobacco process operatives	-0.01499	0.1399	-0.1072	0.9146	0.01727	0.004808	0.979	0.007022	0.001384	0.005688	91149	247	90902	UK Biobank
Non-cancer illness code, self-reported: hyperthyroidism/thyrotoxicosis	0.0125	0.1169	0.1069	0.9148	0.005327	0.001768	1.018	0.007976	0.008962	0.00552	361141	2730	358411	UK Biobank
Crohn's disease (CD)	-0.007861	0.07376	-0.1066	0.9151	0.2611	0.03636	1.048	0.0159	0.0125	0.005608	20883	5956	14927	IIBDGC
Dissection of aorta	0.01826	0.1743	0.1048	0.9166	0.002486	0.001363	0.9903	0.008076	-0.007764	0.00582	361194	129	361065	UK Biobank
UC (EAS) 2023	-0.009252	0.08833	-0.1047	0.9166	0.2004	0.04231	1.064	0.01268	0.007855	0.005523	22318	6862	15456	IIBDGC
Treatment/medication code: colchicine	-0.0171	0.1642	-0.1042	0.917	0.003239	0.001412	0.9954	0.008056	0.0003356	0.005647	361141	190	360951	UK Biobank
Heel bone mineral density (BMD) (left)	0.004461	0.04372	0.102	0.9187	0.2527	0.03133	1.057	0.02354	-0.02117	0.005996	114561	NA	NA	UK Biobank
Treatment/medication code: flixonase 50micrograms aqueous nasal spray	0.01552	0.1529	0.1015	0.9192	0.003154	0.00123	0.9943	0.00705	0.007027	0.004848	361141	1424	359717	UK Biobank
Trunk fat-free mass	-0.00359	0.03548	-0.1012	0.9194	0.3051	0.01502	1.164	0.04019	-0.009702	0.009184	354530	NA	NA	UK Biobank
Reason for reducing amount of alcohol drunk: Health precaution	0.00805	0.08002	0.1006	0.9199	0.04198	0.004023	1.003	0.007175	-0.01071	0.005269	134033	43868	90165	UK Biobank
Hearing difficulty/problems: No	-0.005818	0.05846	-0.09952	0.9207	0.03805	0.002303	1.035	0.009106	-0.01162	0.005688	346635	255838	90797	UK Biobank
Substances taken for anxiety: Drugs or alcohol (more than once)	-0.01496	0.1518	-0.09854	0.9215	0.01276	0.004027	1.019	0.00719	0.009108	0.005087	98990	5402	93588	UK Biobank
Leisure/social activities: Pub or social club	-0.005911	0.06083	-0.09717	0.9226	0.03094	0.001916	1.03	0.008542	-0.00489	0.005463	360063	98499	261564	UK Biobank
Heel bone mineral density (BMD) T-score, automated (left)	-0.004255	0.04388	-0.09698	0.9227	0.2488	0.03102	1.057	0.02329	-0.02045	0.005974	114630	NA	NA	UK Biobank
Heel quantitative ultrasound index (QUI), direct entry (left)	-0.004255	0.04388	-0.09697	0.9228	0.2488	0.03102	1.057	0.02328	-0.02045	0.005974	114630	NA	NA	UK Biobank
Waking too early	0.01229	0.1298	0.09467	0.9246	0.0394	0.009835	1.006	0.006867	-0.003208	0.005274	45540	34528	11012	UK Biobank
Actinic keratosis	0.004627	0.05097	0.09078	0.9277	0.06681	0.01733	1.402	0.08857	-6.289e-05	0.006941	412119	97501	314618	MVP (EUR)
Hypertensive heart and/or renal disease	0.0164	0.1863	0.08806	0.9298	0.002485	0.001112	0.9882	0.006515	0.01112	0.004965	361194	376	360818	UK Biobank
Microalbumin in urine	-0.01471	0.1719	-0.08557	0.9318	0.009574	0.004263	0.9967	0.00743	0.01614	0.005479	108706	NA	NA	UK Biobank
Cancer of prostate	0.004139	0.05192	0.07973	0.9365	0.06596	0.006806	1.332	0.05652	-0.003357	0.006935	411042	42997	368045	MVP (EUR)
Cylindrical power (left)	-0.009895	0.1277	-0.07747	0.9382	0.02123	0.006379	1.01	0.007071	0.003358	0.005097	77739	NA	NA	UK Biobank
Diagnoses - main ICD10: K50 Crohn's disease [regional enteritis]	0.01057	0.1379	0.07665	0.9389	0.003767	0.001239	1.008	0.007435	0.01538	0.004865	361194	968	360226	UK Biobank
Age cataract diagnosed	0.0252	0.3372	0.07473	0.9404	0.04917	0.07895	0.9972	0.006469	-0.003541	0.004898	5020	NA	NA	UK Biobank
Non-butter spread type details: Polyunsaturated/sunflower oil based spread (eg: Flora)	0.01118	0.1593	0.07015	0.9441	0.005745	0.002374	1.002	0.006702	-0.003627	0.004923	190094	64325	125769	UK Biobank
DVT of lower extremities	0.006532	0.09965	0.06555	0.9477	0.006248	0.001488	1.007	0.00778	0.01863	0.004851	361194	2116	359078	UK Biobank
Diagnoses - main ICD10: C18 Malignant neoplasm of colon	0.009083	0.1415	0.0642	0.9488	0.003935	0.001324	1.013	0.007057	0.0137	0.005093	361194	2226	358968	UK Biobank
Diagnoses - main ICD10: C25 Malignant neoplasm of pancreas	-0.01192	0.1917	-0.06219	0.9504	0.002149	0.001159	0.9827	0.006669	0.004447	0.0056	361194	403	360791	UK Biobank
Benign neoplasm of eye, uveal	-0.00537	0.09563	-0.05616	0.9552	0.008009	0.001609	1.047	0.01086	0.006518	0.005255	442157	18840	423317	MVP (EUR)
Hallux valgus (acquired)	0.00515	0.09209	0.05592	0.9554	0.01003	0.0015	1.02	0.008622	0.004213	0.005179	361194	5370	355824	UK Biobank
Disorder of skin and subcutaneous tissue NO	0.004853	0.08691	0.05584	0.9555	0.01149	0.001974	1.044	0.009277	0.009325	0.005688	388156	41823	346333	MVP (EUR)
Frequency of solarium/sunlamp use	0.004006	0.0718	0.0558	0.9555	0.01792	0.001816	1.017	0.008567	0.02485	0.005136	340643	NA	NA	UK Biobank
Why stopped smoking: Financial reasons	0.008908	0.1606	0.05546	0.9558	0.01052	0.004658	1.006	0.00675	0.01436	0.004554	88516	21653	66863	UK Biobank
Diagnoses - main ICD10: N80 Endometriosis	-0.007395	0.1371	-0.05396	0.957	0.004253	0.001187	0.9952	0.006374	0.007833	0.004918	361194	1496	359698	UK Biobank
Endometriosis, IBD co-morbidity	-0.007395	0.1371	-0.05396	0.957	0.004253	0.001187	0.9952	0.006374	0.007833	0.004918	361194	1516	359678	UK Biobank
Diagnoses - main ICD10: K81 Cholecystitis	0.01295	0.2467	0.0525	0.9581	0.001255	0.001085	1.009	0.006638	0.01206	0.005082	361194	1930	359264	UK Biobank
Non-cancer illness code, self-reported: iron deficiency anaemia	0.006973	0.1348	0.05174	0.9587	0.003484	0.001126	0.9916	0.006457	0.009283	0.00466	361141	1988	359153	UK Biobank
Medication for pain relief, constipation, heartburn: Ranitidine (e.g. Zantac)	0.006525	0.1276	0.05113	0.9592	0.005149	0.001295	1	0.007135	0.02808	0.004744	357084	6826	350258	UK Biobank
Neoplasm of unspecified nature of digestive system	0.02155	0.4343	0.04963	0.9604	0.0003112	0.001014	0.9957	0.006842	0.006906	0.0051	446260	2136	444124	MVP (EUR)
Tinnitus: Yes, now some of the time	-0.006798	0.1432	-0.04746	0.9621	0.009278	0.003704	0.9989	0.00683	0.0111	0.004833	117882	10489	107393	UK Biobank
Diagnoses - main ICD10: C34 Malignant neoplasm of bronchus and lung	-0.00738	0.1565	-0.04715	0.9624	0.003131	0.001178	0.9978	0.006884	0.01278	0.004965	361194	1427	359767	UK Biobank
Job coding: primary /junior school teacher or teaching professional, nursery school teacher (including head teacher)	-0.007041	0.1494	-0.04713	0.9624	0.01658	0.005436	0.9969	0.007854	0.006963	0.005514	89866	5555	84311	UK Biobank
Diagnoses - main ICD10: J84 Other interstitial pulmonary diseases	-0.007564	0.167	-0.0453	0.9639	0.003066	0.001323	0.9977	0.008156	0.0151	0.005487	361194	342	360852	UK Biobank
Job coding: driving instructor, hgv instructor	-0.007517	0.1915	-0.03925	0.9687	0.009359	0.005691	0.9908	0.008558	0.001244	0.006703	89866	124	89742	UK Biobank
Type of fat/oil used in cooking: Olive oil	-0.005319	0.142	-0.03745	0.9701	0.02421	0.00833	1.015	0.006054	-0.001618	0.004903	51427	18019	33408	UK Biobank
Treatment/medication code: perindopril	-0.005068	0.1393	-0.03638	0.971	0.003505	0.001327	1.027	0.006996	0.02179	0.005276	361141	5157	355984	UK Biobank
Job SOC coding: Ship and hovercraft officers	-0.005855	0.1638	-0.03573	0.9715	0.01049	0.004668	0.9811	0.007219	0.001948	0.005207	91149	342	90807	UK Biobank
Alopecia	-0.007702	0.2216	-0.03476	0.9723	0.00117	0.0009282	1.015	0.006303	0.002769	0.004537	447789	2139	445650	MVP (EUR)
Light smokers, at least 100 smokes in lifetime	0.002636	0.07915	0.03331	0.9734	0.06283	0.006553	1.026	0.007357	-0.0024	0.005741	97021	44253	52768	UK Biobank
Mean corpuscular haemoglobin concentration	-0.001731	0.05234	-0.03307	0.9736	0.04582	0.006863	1.023	0.02142	-0.0114	0.005769	350468	NA	NA	UK Biobank
Heel Broadband ultrasound attenuation, direct entry	-0.00137	0.04208	-0.03256	0.974	0.2342	0.02451	1.093	0.03296	-0.02232	0.006816	206576	NA	NA	UK Biobank
Lymphocyte percentage of white cells	-0.001426	0.04776	-0.02986	0.9762	0.1471	0.01198	0.9771	0.01665	-0.01467	0.006172	173496	NA	NA	UK Biobank and INTERVAL
Treatment/medication code: ipratropium	-0.004946	0.174	-0.02843	0.9773	0.002176	0.001227	0.9914	0.006752	0.02113	0.005333	361141	476	360665	UK Biobank
Diagnoses - main ICD10: M15 Polyarthrosis	0.004578	0.1828	0.02504	0.98	0.00188	0.001193	1.009	0.006988	0.01794	0.005094	361194	1264	359930	UK Biobank
Ever addicted to alcohol	0.004224	0.1721	0.02454	0.9804	0.152	0.06449	1.002	0.006694	0.008148	0.004856	6514	2778	3736	UK Biobank
Urea	-0.001189	0.04831	-0.0246	0.9804	0.1036	0.0076	1.236	0.02974	-0.01154	0.007364	400687	400687	NA	UK Biobank (EUR)
Activities undertaken to treat anxiety: Other therapeutic activities such as mindfulness, yoga or art classes	0.002459	0.1029	0.02388	0.9809	0.02596	0.0045	1	0.006239	-3.394e-05	0.004946	98990	5735	93255	UK Biobank
Macrophage migration Inhibitory Factor (MIF)	-0.00664	0.3044	-0.02181	0.9826	0.0334	0.05243	1.004	0.007717	0.0008733	0.005174	8293	NA	NA	Young Finns Study (YFS)
Smoking status: Previous	-0.001081	0.05327	-0.0203	0.9838	0.04796	0.00279	1.048	0.01094	-0.01332	0.005817	359706	127550	232156	UK Biobank
Diseases of appendix	0.002423	0.1264	0.01917	0.9847	0.003991	0.001337	1	0.007571	0.004478	0.005089	361194	2953	358241	UK Biobank
Job SOC coding: Primary and nursery education teaching professionals	-0.002475	0.152	-0.01628	0.987	0.01553	0.005292	0.999	0.007899	0.006735	0.005444	91149	5625	85524	UK Biobank
Job coding: machine operator, processor, foreman	-0.001808	0.1347	-0.01342	0.9893	0.01852	0.004832	0.9779	0.006881	0.0005293	0.005625	89866	243	89623	UK Biobank
Adhesive capsulitis of shoulder	0.001644	0.1706	0.009636	0.9923	0.002551	0.001178	1.003	0.006822	0.01155	0.00518	361194	1198	359996	UK Biobank
Putamen volume	0.0007213	0.08949	0.008059	0.9936	0.2868	0.04505	0.9491	0.007379	-0.006062	0.005178	30723	NA	NA	ENIGMA
Mean corpuscular hemoglobin concentration	0.0004071	0.05174	0.007867	0.9937	0.1043	0.01651	0.9806	0.02888	-0.01326	0.005682	173497	NA	NA	UK Biobank and INTERVAL
Years of cough on most days	-0.002534	0.3978	-0.006369	0.9949	0.0177	0.03235	1.004	0.006207	0.006065	0.005209	12593	NA	NA	UK Biobank
Diagnoses - main ICD10: I80 Phlebitis and thrombophlebitis	-0.0004717	0.09419	-0.005008	0.996	0.007096	0.001674	1.006	0.008334	0.02006	0.004986	361194	2289	358905	UK Biobank
Diagnoses - main ICD10: C67 Malignant neoplasm of bladder	0.000656	0.1729	0.003793	0.997	0.002205	0.001269	1.006	0.006513	0.003054	0.004529	361194	1554	359640	UK Biobank
Mineral and other dietary supplements: Calcium	-9.05e-05	0.08693	-0.001041	0.9992	0.01044	0.001582	1.006	0.007411	0.002253	0.004884	360016	24026	335990	UK Biobank
Age stroke diagnosed	NA	NA	NA	NA	NA	NA	NA	NA	NA	NA	5339	NA	NA	UK Biobank
Amygdala volume	NA	NA	NA	NA	-0.0248	0.02921	1.003	0.006276	0.004438	0.004711	30719	NA	NA	ENIGMA
Blood urea nitrogen	NA	NA	NA	NA	0.02004	0.02309	1.03	0.1722	-0.165	0.09833	852678	852678	0	CKDGen Consortium
Breast cancer	NA	NA	NA	NA	-0.000487	0.0008953	1.017	0.008047	-0.009268	0.00515	450272	2625	447647	MVP (EUR)
Cancer of oropharynx	NA	NA	NA	NA	NA	NA	NA	NA	NA	NA	450707	2259	448448	MVP (EUR)
Cardiomyopathy(hypertrophic, obstructive) (HCM) (EUR Biobanks)	NA	NA	NA	NA	-2.52e-05	0.0004333	1.004	0.006364	0.00332	0.004799	922988	1883	921105	Global Biobank Meta-analysis Initiative Meta-analysis Initiative: powering genetic discovery across human diseases. 2033
Cascot confidence score	NA	NA	NA	NA	-0.04691	0.03704	1.003	0.006491	0.004279	0.004871	10509	NA	NA	UK Biobank
Cutaneous T-cell-attracting chemokine	NA	NA	NA	NA	NA	NA	NA	NA	NA	NA	8293	NA	NA	Young Finns Study (YFS)
Fibroblast growth factor (FGF-basic)	NA	NA	NA	NA	-0.01107	0.04808	1.011	0.008123	0.0001711	0.004805	8293	NA	NA	Young Finns Study (YFS)
Granulocyte-colony stimulating factor	NA	NA	NA	NA	NA	NA	NA	NA	NA	NA	8293	NA	NA	Young Finns Study (YFS)
Growth-Regulated Oncogene-alpha (GROa)	NA	NA	NA	NA	-0.02492	0.05382	1	0.00834	0.009168	0.005089	8293	NA	NA	Young Finns Study (YFS)
Hepatocyte growth factor (HGF)	NA	NA	NA	NA	-0.01447	0.04914	1.007	0.008134	0.002668	0.004871	8293	NA	NA	Young Finns Study (YFS)
IL10	NA	NA	NA	NA	-0.01363	0.07014	1.017	0.01417	0.006032	0.005278	8293	NA	NA	Young Finns Study (YFS)
IL12p70	NA	NA	NA	NA	-0.02293	0.09329	1.033	0.0228	0.0007784	0.005131	8293	NA	NA	Young Finns Study (YFS)
IL13	NA	NA	NA	NA	-0.07987	0.06501	1.019	0.01373	-0.0006265	0.005118	8293	NA	NA	Young Finns Study (YFS)
IL16	NA	NA	NA	NA	NA	NA	NA	NA	NA	NA	8293	NA	NA	Young Finns Study (YFS)
IL17	NA	NA	NA	NA	-0.01359	0.0512	1.011	0.007734	0.002002	0.005047	8293	NA	NA	Young Finns Study (YFS)
IL1b	NA	NA	NA	NA	NA	NA	NA	NA	NA	NA	8293	NA	NA	Young Finns Study (YFS)
IL2	NA	NA	NA	NA	-0.0407	0.04927	1.014	0.008176	-0.0005692	0.005351	8293	NA	NA	Young Finns Study (YFS)
IL5	NA	NA	NA	NA	-0.0697	0.0477	1.016	0.008133	-0.00398	0.005039	8293	NA	NA	Young Finns Study (YFS)
IL6	NA	NA	NA	NA	NA	NA	NA	NA	NA	NA	8293	NA	NA	Young Finns Study (YFS)
IL7	NA	NA	NA	NA	-0.01281	0.05827	1.011	0.0103	0.0002718	0.005272	8293	NA	NA	Young Finns Study (YFS)
IL8	NA	NA	NA	NA	-0.04528	0.04996	1.013	0.008175	0.002166	0.004967	8293	NA	NA	Young Finns Study (YFS)
IL9	NA	NA	NA	NA	-0.07135	0.0508	1.013	0.008074	0.005741	0.00538	8293	NA	NA	Young Finns Study (YFS)
Inverse distance to the nearest road	NA	NA	NA	NA	-0.0001829	0.001082	1.001	0.006487	-0.005047	0.005069	356078	NA	NA	UK Biobank
Longest period of unenthusiasm / disinterest	NA	NA	NA	NA	-0.01606	0.0121	1.007	0.006785	0.01269	0.004721	32165	NA	NA	UK Biobank
Macrophage Colony-Stimulating Factor (M-CSF)	NA	NA	NA	NA	NA	NA	NA	NA	NA	NA	8293	NA	NA	Young Finns Study (YFS)
Macrophage Inflammatory Protein-1alpha	NA	NA	NA	NA	-0.03251	0.05281	1.004	0.00857	0.002008	0.005128	8293	NA	NA	Young Finns Study (YFS)
Macrophage Inflammatory Protein-1beta	NA	NA	NA	NA	NA	NA	NA	NA	NA	NA	8293	NA	NA	Young Finns Study (YFS)
Manlignant and unknown neoplasms of brain and nervous system	NA	NA	NA	NA	-0.0004175	0.0009015	1.003	0.006523	0.0002854	0.004671	449425	2157	447268	MVP (EUR)
Mean signal-to-noise ratio (SNR), (right)	NA	NA	NA	NA	NA	NA	NA	NA	NA	NA	116636	NA	NA	UK Biobank
Monocyte Chemotactic Protein-3 (MCP3)	NA	NA	NA	NA	-0.07024	0.05107	1.01	0.007898	0.006453	0.005151	8293	NA	NA	Young Finns Study (YFS)
Monokine Induced by gamma (MIG)	NA	NA	NA	NA	-0.05834	0.04396	1.015	0.007059	0.0003761	0.004854	8293	NA	NA	Young Finns Study (YFS)
Number of night shifts worked monthly during mixed shift periods	NA	NA	NA	NA	-0.01676	0.02019	1.006	0.006987	0.004239	0.005325	19998	NA	NA	UK Biobank
Other benign neoplasm of connective and other soft tissue	NA	NA	NA	NA	-0.0002258	0.0009008	1.002	0.006437	0.001108	0.005158	444329	2321	442008	MVP (EUR)
Particulate matter air pollution 2.5-10um; 2010	NA	NA	NA	NA	-0.0001834	0.001231	1.011	0.006334	-0.003048	0.005005	329886	NA	NA	UK Biobank
Period spent working mix of day and night shifts	NA	NA	NA	NA	-0.06939	0.06084	1.001	0.006841	0.007757	0.004911	6708	NA	NA	UK Biobank
Stem Cell Factor	NA	NA	NA	NA	-0.05207	0.05016	1.018	0.00827	0.0001101	0.004763	8293	NA	NA	Young Finns Study (YFS)
TNF-Related Apoptosis-Inducing Ligand	NA	NA	NA	NA	-0.003129	0.04966	1.017	0.01205	0.0009928	0.004889	8293	NA	NA	Young Finns Study (YFS)
Tumor necrosis factor alpha	NA	NA	NA	NA	-0.01035	0.05256	0.9949	0.007962	0.00132	0.004711	8293	NA	NA	Young Finns Study (YFS)
Tumor necrosis factor beta	NA	NA	NA	NA	-0.04488	0.05416	1.004	0.008153	0.00803	0.00539	8293	NA	NA	Young Finns Study (YFS)
Vascular Endothelial Growth Factor	NA	NA	NA	NA	-0.05361	0.1242	1.03	0.03074	-0.003325	0.00521	8293	NA	NA	Young Finns Study (YFS)

### Sheet: ST27 - MR analysis
Supplementary Table 27: Results of the Mendelian Randomisation analyses for SP were carried out using TwoSampleMR. No analysis survived the Bonferroni corrected P-value threshold of <0.005 (0.05/11 tests).
Green highlights the analyses that survived Bonferroni correction. Orange highlights the analyses that exceeded nominal significance.
EXPOSURE	OUTCOME	METHOD	NSNP	B	SE	PVAL
SP	SCZ	MR-Egger	11	-10.6929	196.082	0.957702
SP	BD	MR-Egger	11	-0.338535	199.291	0.998682
SP	ADHD	MR-Egger	11	1.06865	201.317	0.99588
SP	MDD	MR-Egger	11	-3.6349	1.56308	0.0450799
SP	ASD	MR-Egger	12	-4.80236	84.1436	0.955611
SCZ	SP	MR-Egger	178	0.000646354	0.00669878	0.923243
BD	SP	MR-Egger	37	0.0422942	0.0160869	0.0126321
ADHD	SP	MR-Egger	23	-0.038375	0.0136622	0.0105189
MDD	SP	MR-Egger	130	0.0330787	0.114007	0.772173
EA	SP	MR-Egger	44	0.114848	0.23754	0.63126
SCZ	OF	MR-Egger	178	-0.00627018	0.00226691	0.00628138
BD	OF	MR-Egger	37	0.0085549	0.00374695	0.028605
ADHD	OF	MR-Egger	23	-0.0224611	0.0053066	0.000372495
MDD	OF	MR-Egger	130	-0.039901	0.032346	0.219624
EA	OF	MR-Egger	44	-0.00346017	0.0602827	0.954499
SCZ	NEET	MR-Egger	178	0.00540996	0.00154974	0.000608547
BD	NEET	MR-Egger	37	-0.000937567	0.00292307	0.750309
ADHD	NEET	MR-Egger	23	0.00538928	0.00428207	0.221999
MDD	NEET	MR-Egger	130	0.0296816	0.0222799	0.185156
EA	NEET	MR-Egger	44	-0.0718989	0.0417844	0.0926635
